# Functionally enriched human polymorphisms associate to species in the chronic wound microbiome

**DOI:** 10.1101/2025.01.15.25320612

**Authors:** Rebecca A. Gabrilska, Khalid Omeir, Jacob Ancira, Clint Miller, Craig D. Tipton, Kendra P. Rumbaugh, Joseph Wolcott, Ashley Noe, Kumudu Subasinghe, Megan Rowe, Nicole Phillips, Caleb D. Phillips

**Affiliations:** Department of Surgery, Texas Tech University Health Sciences Center, Lubbock, USA; Department of Biological Sciences, Texas Tech University, Lubbock, USA; Southwest Regional Wound Care Center, Lubbock, USA; RTL Genomics, MicroGenDX, Lubbock, USA; Microbiology, Immunology & Genetics, University of North Texas Health Science Center, Fort Worth, USA; Natural Science Research Laboratory, Texas Tech University, Lubbock, USA

## Abstract

Chronic wounds are a burden to millions of patients and healthcare providers worldwide. With rising incidence and prevalence, there is an urgent need to address non-healing wounds with novel approaches. Impaired wound healing has been shown to be associated with wound microbiota, and multiple bacterial species are known to contribute to delays in closure. Recent evidence suggests human genetics may shape differences in composition of wound microbiomes, and unraveling this relationship has important implications for understanding wound bioburden and tailoring treatment. Here, a two-stage microbiome genome wide association study (mbGWAS; n=509) was used to test effects of human genetics on the relative abundances of bacterial species detected in chronic wounds using bacterial 16S rRNA gene sequencing. Sixteen species were significantly associated to 193 genetic loci distributed across 25 non-overlapping genomic regions. No locus was associated with more than one species, with heritability estimates per species ranging up to 20%. Functional analyses on genomic regions and species resulted in overrepresentation pertaining to pathways relevant to microbial infection and wound healing, suggesting that genetic and species interactions jointly influence the wound microenvironment. Species associated to host genetics in turn exhibited significant co-occurrence relationships with common wound pathogens including *Staphylococcus aureus* and *Finegoldia magna*. Moreover, the overall genetic distance among patients was significantly related to differences in their overall wound microbiome composition. Identification of such genetic biomarkers reveals new mechanistic insight into patient-microbiome interactions and provides an avenue to identify predictive risk factors for diagnosis and management of chronic wounds.

## Supplementary Data 5 for "Functionally enriched human polymorphisms associate to species in the chronic wound microbiome" (part 4 of 8)

Supplementary Data 5. Annotation of all candidate variants from NCBI dbSNP, Ensembl, and GTEx databases.
rs34817626	Veillonella.parvula	14	70439177	delins	A	AA	dupA	0.064617118	14	70439176	70439176	G	GA	ncRNA_intronic	ENSG00000257759	.	.	.	chr14_70439176_G_GA_b38	chr14	70439176	G	GA	ENSG00000213463.4	0.0821918	1.57574e-05	Artery_Tibial.v8.signif_variant_gene_pairs.txt.gz	chr14_70439176_G_GA_b38	Skin_Sun_Exposed_Lower_leg.v8.sqtl_signifpairs.txt.gz	1.04427e-23	chr14:70342729:70353136:clu_23291:ENSG00000133983.14
rs34817626	Veillonella.parvula	14	70439177	delins	A	AA	dupA	0.064617118	14	70439176	70439176	G	GA	ncRNA_intronic	ENSG00000257759	.	.	.	chr14_70439176_G_GA_b38	chr14	70439176	G	GA	ENSG00000213463.4	0.0821918	1.57574e-05	Artery_Tibial.v8.signif_variant_gene_pairs.txt.gz	chr14_70439176_G_GA_b38	Spleen.v8.sqtl_signifpairs.txt.gz	5.65977e-08	chr14:70342729:70353136:clu_19509:ENSG00000133983.14
rs34817626	Veillonella.parvula	14	70439177	delins	A	AA	dupA	0.064617118	14	70439176	70439176	G	GA	ncRNA_intronic	ENSG00000257759	.	.	.	chr14_70439176_G_GA_b38	chr14	70439176	G	GA	ENSG00000213463.4	0.0821918	1.57574e-05	Artery_Tibial.v8.signif_variant_gene_pairs.txt.gz	chr14_70439176_G_GA_b38	Esophagus_Gastroesophageal_Junction.v8.sqtl_signifpairs.txt.gz	9.44199e-09	chr14:70342729:70353136:clu_20009:ENSG00000213463.4
rs34817626	Veillonella.parvula	14	70439177	delins	A	AA	dupA	0.064617118	14	70439176	70439176	G	GA	ncRNA_intronic	ENSG00000257759	.	.	.	chr14_70439176_G_GA_b38	chr14	70439176	G	GA	ENSG00000213463.4	0.0821918	1.57574e-05	Artery_Tibial.v8.signif_variant_gene_pairs.txt.gz	chr14_70439176_G_GA_b38	Breast_Mammary_Tissue.v8.sqtl_signifpairs.txt.gz	4.8264e-12	chr14:70342729:70353136:clu_22914:ENSG00000133983.14
rs34817626	Veillonella.parvula	14	70439177	delins	A	AA	dupA	0.064617118	14	70439176	70439176	G	GA	ncRNA_intronic	ENSG00000257759	.	.	.	chr14_70439176_G_GA_b38	chr14	70439176	G	GA	ENSG00000213463.4	0.0821918	1.57574e-05	Artery_Tibial.v8.signif_variant_gene_pairs.txt.gz	chr14_70439176_G_GA_b38	Small_Intestine_Terminal_Ileum.v8.sqtl_signifpairs.txt.gz	1.70845e-06	chr14:70342729:70353136:clu_20197:ENSG00000133983.14
rs34817626	Veillonella.parvula	14	70439177	delins	A	AA	dupA	0.064617118	14	70439176	70439176	G	GA	ncRNA_intronic	ENSG00000257759	.	.	.	chr14_70439176_G_GA_b38	chr14	70439176	G	GA	ENSG00000213463.4	0.0821918	1.57574e-05	Artery_Tibial.v8.signif_variant_gene_pairs.txt.gz	chr14_70439176_G_GA_b38	Brain_Spinal_cord_cervical_c-1.v8.sqtl_signifpairs.txt.gz	2.35398e-07	chr14:70353252:70359519:clu_15293:ENSG00000133983.14
rs34817626	Veillonella.parvula	14	70439177	delins	A	AA	dupA	0.064617118	14	70439176	70439176	G	GA	ncRNA_intronic	ENSG00000257759	.	.	.	chr14_70439176_G_GA_b38	chr14	70439176	G	GA	ENSG00000213463.4	0.0821918	1.57574e-05	Artery_Tibial.v8.signif_variant_gene_pairs.txt.gz	chr14_70439176_G_GA_b38	Muscle_Skeletal.v8.sqtl_signifpairs.txt.gz	9.387e-20	chr14:70342729:70353136:clu_20159:ENSG00000213463.4
rs34817626	Veillonella.parvula	14	70439177	delins	A	AA	dupA	0.064617118	14	70439176	70439176	G	GA	ncRNA_intronic	ENSG00000257759	.	.	.	chr14_70439176_G_GA_b38	chr14	70439176	G	GA	ENSG00000213463.4	0.0821918	1.57574e-05	Artery_Tibial.v8.signif_variant_gene_pairs.txt.gz	chr14_70439176_G_GA_b38	Brain_Cortex.v8.sqtl_signifpairs.txt.gz	8.38992e-08	chr14:70342729:70353136:clu_18004:ENSG00000133983.14
rs34817626	Veillonella.parvula	14	70439177	delins	A	AA	dupA	0.064617118	14	70439176	70439176	G	GA	ncRNA_intronic	ENSG00000257759	.	.	.	chr14_70439176_G_GA_b38	chr14	70439176	G	GA	ENSG00000213463.4	0.0821918	1.57574e-05	Artery_Tibial.v8.signif_variant_gene_pairs.txt.gz	chr14_70439176_G_GA_b38	Colon_Transverse.v8.sqtl_signifpairs.txt.gz	3.66689e-17	chr14:70342729:70353136:clu_22117:ENSG00000133983.14
rs34817626	Veillonella.parvula	14	70439177	delins	A	AA	dupA	0.064617118	14	70439176	70439176	G	GA	ncRNA_intronic	ENSG00000257759	.	.	.	chr14_70439176_G_GA_b38	chr14	70439176	G	GA	ENSG00000213463.4	0.0821918	1.57574e-05	Artery_Tibial.v8.signif_variant_gene_pairs.txt.gz	chr14_70439176_G_GA_b38	Adipose_Visceral_Omentum.v8.sqtl_signifpairs.txt.gz	3.32077e-10	chr14:70342729:70353136:clu_22080:ENSG00000213463.4
rs34817626	Veillonella.parvula	14	70439177	delins	A	AA	dupA	0.064617118	14	70439176	70439176	G	GA	ncRNA_intronic	ENSG00000257759	.	.	.	chr14_70439176_G_GA_b38	chr14	70439176	G	GA	ENSG00000213463.4	0.0821918	1.57574e-05	Artery_Tibial.v8.signif_variant_gene_pairs.txt.gz	chr14_70439176_G_GA_b38	Pituitary.v8.sqtl_signifpairs.txt.gz	2.15265e-07	chr14:70342729:70353136:clu_21522:ENSG00000133983.14
rs34817626	Veillonella.parvula	14	70439177	delins	A	AA	dupA	0.064617118	14	70439176	70439176	G	GA	ncRNA_intronic	ENSG00000257759	.	.	.	chr14_70439176_G_GA_b38	chr14	70439176	G	GA	ENSG00000213463.4	0.0821918	1.57574e-05	Artery_Tibial.v8.signif_variant_gene_pairs.txt.gz	chr14_70439176_G_GA_b38	Prostate.v8.sqtl_signifpairs.txt.gz	3.88984e-08	chr14:70342729:70353136:clu_20836:ENSG00000213463.4
rs34817626	Veillonella.parvula	14	70439177	delins	A	AA	dupA	0.064617118	14	70439176	70439176	G	GA	ncRNA_intronic	ENSG00000257759	.	.	.	chr14_70439176_G_GA_b38	chr14	70439176	G	GA	ENSG00000213463.4	0.0821918	1.57574e-05	Artery_Tibial.v8.signif_variant_gene_pairs.txt.gz	chr14_70439176_G_GA_b38	Heart_Atrial_Appendage.v8.sqtl_signifpairs.txt.gz	2.17069e-06	chr14:70342729:70353136:clu_19960:ENSG00000133983.14
rs34817626	Veillonella.parvula	14	70439177	delins	A	AA	dupA	0.064617118	14	70439176	70439176	G	GA	ncRNA_intronic	ENSG00000257759	.	.	.	chr14_70439176_G_GA_b38	chr14	70439176	G	GA	ENSG00000213463.4	0.0821918	1.57574e-05	Artery_Tibial.v8.signif_variant_gene_pairs.txt.gz	chr14_70439176_G_GA_b38	Colon_Transverse.v8.sqtl_signifpairs.txt.gz	3.66689e-17	chr14:70342729:70353136:clu_22117:ENSG00000213463.4
rs34817626	Veillonella.parvula	14	70439177	delins	A	AA	dupA	0.064617118	14	70439176	70439176	G	GA	ncRNA_intronic	ENSG00000257759	.	.	.	chr14_70439176_G_GA_b38	chr14	70439176	G	GA	ENSG00000213463.4	0.0821918	1.57574e-05	Artery_Tibial.v8.signif_variant_gene_pairs.txt.gz	chr14_70439176_G_GA_b38	Stomach.v8.sqtl_signifpairs.txt.gz	1.98473e-08	chr14:70342729:70353136:clu_20386:ENSG00000213463.4
rs34817626	Veillonella.parvula	14	70439177	delins	A	AA	dupA	0.064617118	14	70439176	70439176	G	GA	ncRNA_intronic	ENSG00000257759	.	.	.	chr14_70439176_G_GA_b38	chr14	70439176	G	GA	ENSG00000213463.4	0.0821918	1.57574e-05	Artery_Tibial.v8.signif_variant_gene_pairs.txt.gz	chr14_70439176_G_GA_b38	Thyroid.v8.sqtl_signifpairs.txt.gz	1.74161e-18	chr14:70342729:70353136:clu_24087:ENSG00000213463.4
rs34817626	Veillonella.parvula	14	70439177	delins	A	AA	dupA	0.064617118	14	70439176	70439176	G	GA	ncRNA_intronic	ENSG00000257759	.	.	.	chr14_70439176_G_GA_b38	chr14	70439176	G	GA	ENSG00000213463.4	0.0821918	1.57574e-05	Artery_Tibial.v8.signif_variant_gene_pairs.txt.gz	chr14_70439176_G_GA_b38	Nerve_Tibial.v8.sqtl_signifpairs.txt.gz	4.9409e-16	chr14:70342729:70353136:clu_23443:ENSG00000213463.4
rs34817626	Veillonella.parvula	14	70439177	delins	A	AA	dupA	0.064617118	14	70439176	70439176	G	GA	ncRNA_intronic	ENSG00000257759	.	.	.	chr14_70439176_G_GA_b38	chr14	70439176	G	GA	ENSG00000213463.4	0.0821918	1.57574e-05	Artery_Tibial.v8.signif_variant_gene_pairs.txt.gz	chr14_70439176_G_GA_b38	Liver.v8.sqtl_signifpairs.txt.gz	2.55442e-07	chr14:70342729:70353136:clu_15518:ENSG00000133983.14
rs34817626	Veillonella.parvula	14	70439177	delins	A	AA	dupA	0.064617118	14	70439176	70439176	G	GA	ncRNA_intronic	ENSG00000257759	.	.	.	chr14_70439176_G_GA_b38	chr14	70439176	G	GA	ENSG00000213463.4	0.0821918	1.57574e-05	Artery_Tibial.v8.signif_variant_gene_pairs.txt.gz	chr14_70439176_G_GA_b38	Brain_Putamen_basal_ganglia.v8.sqtl_signifpairs.txt.gz	8.97216e-10	chr14:70353252:70359519:clu_15617:ENSG00000213463.4
rs34817626	Veillonella.parvula	14	70439177	delins	A	AA	dupA	0.064617118	14	70439176	70439176	G	GA	ncRNA_intronic	ENSG00000257759	.	.	.	chr14_70439176_G_GA_b38	chr14	70439176	G	GA	ENSG00000198732.10	0.0792683	0.000142786	Thyroid.v8.signif_variant_gene_pairs.txt.gz	chr14_70439176_G_GA_b38	Adrenal_Gland.v8.sqtl_signifpairs.txt.gz	4.103e-08	chr14:70342729:70353136:clu_18047:ENSG00000213463.4
rs34817626	Veillonella.parvula	14	70439177	delins	A	AA	dupA	0.064617118	14	70439176	70439176	G	GA	ncRNA_intronic	ENSG00000257759	.	.	.	chr14_70439176_G_GA_b38	chr14	70439176	G	GA	ENSG00000198732.10	0.0792683	0.000142786	Thyroid.v8.signif_variant_gene_pairs.txt.gz	chr14_70439176_G_GA_b38	Heart_Left_Ventricle.v8.sqtl_signifpairs.txt.gz	3.79571e-10	chr14:70342729:70353136:clu_17939:ENSG00000213463.4
rs34817626	Veillonella.parvula	14	70439177	delins	A	AA	dupA	0.064617118	14	70439176	70439176	G	GA	ncRNA_intronic	ENSG00000257759	.	.	.	chr14_70439176_G_GA_b38	chr14	70439176	G	GA	ENSG00000198732.10	0.0792683	0.000142786	Thyroid.v8.signif_variant_gene_pairs.txt.gz	chr14_70439176_G_GA_b38	Adipose_Subcutaneous.v8.sqtl_signifpairs.txt.gz	2.42399e-19	chr14:70342729:70353136:clu_22760:ENSG00000213463.4
rs34817626	Veillonella.parvula	14	70439177	delins	A	AA	dupA	0.064617118	14	70439176	70439176	G	GA	ncRNA_intronic	ENSG00000257759	.	.	.	chr14_70439176_G_GA_b38	chr14	70439176	G	GA	ENSG00000198732.10	0.0792683	0.000142786	Thyroid.v8.signif_variant_gene_pairs.txt.gz	chr14_70439176_G_GA_b38	Brain_Frontal_Cortex_BA9.v8.sqtl_signifpairs.txt.gz	3.72567e-07	chr14:70342729:70353136:clu_16679:ENSG00000213463.4
rs34817626	Veillonella.parvula	14	70439177	delins	A	AA	dupA	0.064617118	14	70439176	70439176	G	GA	ncRNA_intronic	ENSG00000257759	.	.	.	chr14_70439176_G_GA_b38	chr14	70439176	G	GA	ENSG00000198732.10	0.0792683	0.000142786	Thyroid.v8.signif_variant_gene_pairs.txt.gz	chr14_70439176_G_GA_b38	Testis.v8.sqtl_signifpairs.txt.gz	9.95849e-17	chr14:70342729:70353136:clu_39230:ENSG00000133983.14
rs34817626	Veillonella.parvula	14	70439177	delins	A	AA	dupA	0.064617118	14	70439176	70439176	G	GA	ncRNA_intronic	ENSG00000257759	.	.	.	chr14_70439176_G_GA_b38	chr14	70439176	G	GA	ENSG00000198732.10	0.0792683	0.000142786	Thyroid.v8.signif_variant_gene_pairs.txt.gz	chr14_70439176_G_GA_b38	Artery_Aorta.v8.sqtl_signifpairs.txt.gz	3.54118e-15	chr14:70342729:70353136:clu_20170:ENSG00000213463.4
rs34817626	Veillonella.parvula	14	70439177	delins	A	AA	dupA	0.064617118	14	70439176	70439176	G	GA	ncRNA_intronic	ENSG00000257759	.	.	.	chr14_70439176_G_GA_b38	chr14	70439176	G	GA	ENSG00000198732.10	0.0792683	0.000142786	Thyroid.v8.signif_variant_gene_pairs.txt.gz	chr14_70439176_G_GA_b38	Nerve_Tibial.v8.sqtl_signifpairs.txt.gz	4.9409e-16	chr14:70342729:70353136:clu_23443:ENSG00000133983.14
rs34817626	Veillonella.parvula	14	70439177	delins	A	AA	dupA	0.064617118	14	70439176	70439176	G	GA	ncRNA_intronic	ENSG00000257759	.	.	.	chr14_70439176_G_GA_b38	chr14	70439176	G	GA	ENSG00000198732.10	0.0792683	0.000142786	Thyroid.v8.signif_variant_gene_pairs.txt.gz	chr14_70439176_G_GA_b38	Brain_Nucleus_accumbens_basal_ganglia.v8.sqtl_signifpairs.txt.gz	1.45086e-06	chr14:70342729:70353136:clu_17857:ENSG00000213463.4
rs34817626	Veillonella.parvula	14	70439177	delins	A	AA	dupA	0.064617118	14	70439176	70439176	G	GA	ncRNA_intronic	ENSG00000257759	.	.	.	chr14_70439176_G_GA_b38	chr14	70439176	G	GA	ENSG00000198732.10	0.0792683	0.000142786	Thyroid.v8.signif_variant_gene_pairs.txt.gz	chr14_70439176_G_GA_b38	Ovary.v8.sqtl_signifpairs.txt.gz	1.22257e-07	chr14:70342729:70353136:clu_18235:ENSG00000213463.4
rs34817626	Veillonella.parvula	14	70439177	delins	A	AA	dupA	0.064617118	14	70439176	70439176	G	GA	ncRNA_intronic	ENSG00000257759	.	.	.	chr14_70439176_G_GA_b38	chr14	70439176	G	GA	ENSG00000198732.10	0.0792683	0.000142786	Thyroid.v8.signif_variant_gene_pairs.txt.gz	chr14_70439176_G_GA_b38	Adipose_Subcutaneous.v8.sqtl_signifpairs.txt.gz	2.42399e-19	chr14:70342729:70353136:clu_22760:ENSG00000133983.14
rs34817626	Veillonella.parvula	14	70439177	delins	A	AA	dupA	0.064617118	14	70439176	70439176	G	GA	ncRNA_intronic	ENSG00000257759	.	.	.	chr14_70439176_G_GA_b38	chr14	70439176	G	GA	ENSG00000198732.10	0.0792683	0.000142786	Thyroid.v8.signif_variant_gene_pairs.txt.gz	chr14_70439176_G_GA_b38	Artery_Tibial.v8.sqtl_signifpairs.txt.gz	1.59378e-25	chr14:70342729:70353136:clu_20961:ENSG00000213463.4
rs34817626	Veillonella.parvula	14	70439177	delins	A	AA	dupA	0.064617118	14	70439176	70439176	G	GA	ncRNA_intronic	ENSG00000257759	.	.	.	chr14_70439176_G_GA_b38	chr14	70439176	G	GA	ENSG00000198732.10	0.0792683	0.000142786	Thyroid.v8.signif_variant_gene_pairs.txt.gz	chr14_70439176_G_GA_b38	Lung.v8.sqtl_signifpairs.txt.gz	1.53425e-18	chr14:70342729:70353136:clu_23889:ENSG00000133983.14
rs34817626	Veillonella.parvula	14	70439177	delins	A	AA	dupA	0.064617118	14	70439176	70439176	G	GA	ncRNA_intronic	ENSG00000257759	.	.	.	chr14_70439176_G_GA_b38	chr14	70439176	G	GA	ENSG00000198732.10	0.0792683	0.000142786	Thyroid.v8.signif_variant_gene_pairs.txt.gz	chr14_70439176_G_GA_b38	Colon_Sigmoid.v8.sqtl_signifpairs.txt.gz	4.93461e-10	chr14:70342729:70353136:clu_20529:ENSG00000133983.14
rs34817626	Veillonella.parvula	14	70439177	delins	A	AA	dupA	0.064617118	14	70439176	70439176	G	GA	ncRNA_intronic	ENSG00000257759	.	.	.	chr14_70439176_G_GA_b38	chr14	70439176	G	GA	ENSG00000198732.10	0.0792683	0.000142786	Thyroid.v8.signif_variant_gene_pairs.txt.gz	chr14_70439176_G_GA_b38	Testis.v8.sqtl_signifpairs.txt.gz	9.95849e-17	chr14:70342729:70353136:clu_39230:ENSG00000213463.4
rs34817626	Veillonella.parvula	14	70439177	delins	A	AA	dupA	0.064617118	14	70439176	70439176	G	GA	ncRNA_intronic	ENSG00000257759	.	.	.	chr14_70439176_G_GA_b38	chr14	70439176	G	GA	ENSG00000198732.10	0.0792683	0.000142786	Thyroid.v8.signif_variant_gene_pairs.txt.gz	chr14_70439176_G_GA_b38	Cells_Cultured_fibroblasts.v8.sqtl_signifpairs.txt.gz	1.0447e-16	chr14:70342729:70353136:clu_18160:ENSG00000133983.14
rs34817626	Veillonella.parvula	14	70439177	delins	A	AA	dupA	0.064617118	14	70439176	70439176	G	GA	ncRNA_intronic	ENSG00000257759	.	.	.	chr14_70439176_G_GA_b38	chr14	70439176	G	GA	ENSG00000198732.10	0.0792683	0.000142786	Thyroid.v8.signif_variant_gene_pairs.txt.gz	chr14_70439176_G_GA_b38	Artery_Tibial.v8.sqtl_signifpairs.txt.gz	1.59378e-25	chr14:70342729:70353136:clu_20961:ENSG00000133983.14
rs34817626	Veillonella.parvula	14	70439177	delins	A	AA	dupA	0.064617118	14	70439176	70439176	G	GA	ncRNA_intronic	ENSG00000257759	.	.	.	chr14_70439176_G_GA_b38	chr14	70439176	G	GA	ENSG00000198732.10	0.0792683	0.000142786	Thyroid.v8.signif_variant_gene_pairs.txt.gz	chr14_70439176_G_GA_b38	Lung.v8.sqtl_signifpairs.txt.gz	1.53425e-18	chr14:70342729:70353136:clu_23889:ENSG00000213463.4
rs34817626	Veillonella.parvula	14	70439177	delins	A	AA	dupA	0.064617118	14	70439176	70439176	G	GA	ncRNA_intronic	ENSG00000257759	.	.	.	chr14_70439176_G_GA_b38	chr14	70439176	G	GA	ENSG00000198732.10	0.0792683	0.000142786	Thyroid.v8.signif_variant_gene_pairs.txt.gz	chr14_70439176_G_GA_b38	Brain_Caudate_basal_ganglia.v8.sqtl_signifpairs.txt.gz	8.76384e-07	chr14:70342729:70353136:clu_17474:ENSG00000133983.14
rs34817626	Veillonella.parvula	14	70439177	delins	A	AA	dupA	0.064617118	14	70439176	70439176	G	GA	ncRNA_intronic	ENSG00000257759	.	.	.	chr14_70439176_G_GA_b38	chr14	70439176	G	GA	ENSG00000198732.10	0.0792683	0.000142786	Thyroid.v8.signif_variant_gene_pairs.txt.gz	chr14_70439176_G_GA_b38	Skin_Sun_Exposed_Lower_leg.v8.sqtl_signifpairs.txt.gz	1.04427e-23	chr14:70342729:70353136:clu_23291:ENSG00000213463.4
rs34817626	Veillonella.parvula	14	70439177	delins	A	AA	dupA	0.064617118	14	70439176	70439176	G	GA	ncRNA_intronic	ENSG00000257759	.	.	.	chr14_70439176_G_GA_b38	chr14	70439176	G	GA	ENSG00000198732.10	0.0792683	0.000142786	Thyroid.v8.signif_variant_gene_pairs.txt.gz	chr14_70439176_G_GA_b38	Ovary.v8.sqtl_signifpairs.txt.gz	1.22257e-07	chr14:70342729:70353136:clu_18235:ENSG00000133983.14
rs34817626	Veillonella.parvula	14	70439177	delins	A	AA	dupA	0.064617118	14	70439176	70439176	G	GA	ncRNA_intronic	ENSG00000257759	.	.	.	chr14_70439176_G_GA_b38	chr14	70439176	G	GA	ENSG00000198732.10	0.0792683	0.000142786	Thyroid.v8.signif_variant_gene_pairs.txt.gz	chr14_70439176_G_GA_b38	Brain_Frontal_Cortex_BA9.v8.sqtl_signifpairs.txt.gz	3.72567e-07	chr14:70342729:70353136:clu_16679:ENSG00000133983.14
rs34817626	Veillonella.parvula	14	70439177	delins	A	AA	dupA	0.064617118	14	70439176	70439176	G	GA	ncRNA_intronic	ENSG00000257759	.	.	.	chr14_70439176_G_GA_b38	chr14	70439176	G	GA	ENSG00000198732.10	0.0792683	0.000142786	Thyroid.v8.signif_variant_gene_pairs.txt.gz	chr14_70439176_G_GA_b38	Brain_Putamen_basal_ganglia.v8.sqtl_signifpairs.txt.gz	8.97216e-10	chr14:70353252:70359519:clu_15617:ENSG00000133983.14
rs34817626	Veillonella.parvula	14	70439177	delins	A	AA	dupA	0.064617118	14	70439176	70439176	G	GA	ncRNA_intronic	ENSG00000257759	.	.	.	chr14_70439176_G_GA_b38	chr14	70439176	G	GA	ENSG00000198732.10	0.0792683	0.000142786	Thyroid.v8.signif_variant_gene_pairs.txt.gz	chr14_70439176_G_GA_b38	Brain_Caudate_basal_ganglia.v8.sqtl_signifpairs.txt.gz	8.76384e-07	chr14:70342729:70353136:clu_17474:ENSG00000213463.4
rs34817626	Veillonella.parvula	14	70439177	delins	A	AA	dupA	0.064617118	14	70439176	70439176	G	GA	ncRNA_intronic	ENSG00000257759	.	.	.	chr14_70439176_G_GA_b38	chr14	70439176	G	GA	ENSG00000198732.10	0.0792683	0.000142786	Thyroid.v8.signif_variant_gene_pairs.txt.gz	chr14_70439176_G_GA_b38	Adipose_Visceral_Omentum.v8.sqtl_signifpairs.txt.gz	3.32077e-10	chr14:70342729:70353136:clu_22080:ENSG00000133983.14
rs34817626	Veillonella.parvula	14	70439177	delins	A	AA	dupA	0.064617118	14	70439176	70439176	G	GA	ncRNA_intronic	ENSG00000257759	.	.	.	chr14_70439176_G_GA_b38	chr14	70439176	G	GA	ENSG00000198732.10	0.0792683	0.000142786	Thyroid.v8.signif_variant_gene_pairs.txt.gz	chr14_70439176_G_GA_b38	Esophagus_Mucosa.v8.sqtl_signifpairs.txt.gz	1.83651e-15	chr14:70342729:70353136:clu_21033:ENSG00000133983.14
rs34817626	Veillonella.parvula	14	70439177	delins	A	AA	dupA	0.064617118	14	70439176	70439176	G	GA	ncRNA_intronic	ENSG00000257759	.	.	.	chr14_70439176_G_GA_b38	chr14	70439176	G	GA	ENSG00000198732.10	0.0792683	0.000142786	Thyroid.v8.signif_variant_gene_pairs.txt.gz	chr14_70439176_G_GA_b38	Artery_Aorta.v8.sqtl_signifpairs.txt.gz	3.54118e-15	chr14:70342729:70353136:clu_20170:ENSG00000133983.14
rs34817626	Veillonella.parvula	14	70439177	delins	A	AA	dupA	0.064617118	14	70439176	70439176	G	GA	ncRNA_intronic	ENSG00000257759	.	.	.	chr14_70439176_G_GA_b38	chr14	70439176	G	GA	ENSG00000198732.10	0.0792683	0.000142786	Thyroid.v8.signif_variant_gene_pairs.txt.gz	chr14_70439176_G_GA_b38	Esophagus_Muscularis.v8.sqtl_signifpairs.txt.gz	2.25156e-12	chr14:70342729:70353136:clu_20947:ENSG00000133983.14
rs34817626	Veillonella.parvula	14	70439177	delins	A	AA	dupA	0.064617118	14	70439176	70439176	G	GA	ncRNA_intronic	ENSG00000257759	.	.	.	chr14_70439176_G_GA_b38	chr14	70439176	G	GA	ENSG00000198732.10	0.0792683	0.000142786	Thyroid.v8.signif_variant_gene_pairs.txt.gz	chr14_70439176_G_GA_b38	Heart_Left_Ventricle.v8.sqtl_signifpairs.txt.gz	3.79571e-10	chr14:70342729:70353136:clu_17939:ENSG00000133983.14
rs34817626	Veillonella.parvula	14	70439177	delins	A	AA	dupA	0.064617118	14	70439176	70439176	G	GA	ncRNA_intronic	ENSG00000257759	.	.	.	chr14_70439176_G_GA_b38	chr14	70439176	G	GA	ENSG00000198732.10	0.0792683	0.000142786	Thyroid.v8.signif_variant_gene_pairs.txt.gz	chr14_70439176_G_GA_b38	Esophagus_Gastroesophageal_Junction.v8.sqtl_signifpairs.txt.gz	9.44199e-09	chr14:70342729:70353136:clu_20009:ENSG00000133983.14
rs34817626	Veillonella.parvula	14	70439177	delins	A	AA	dupA	0.064617118	14	70439176	70439176	G	GA	ncRNA_intronic	ENSG00000257759	.	.	.	chr14_70439176_G_GA_b38	chr14	70439176	G	GA	ENSG00000198732.10	0.0792683	0.000142786	Thyroid.v8.signif_variant_gene_pairs.txt.gz	chr14_70439176_G_GA_b38	Thyroid.v8.sqtl_signifpairs.txt.gz	1.74161e-18	chr14:70342729:70353136:clu_24087:ENSG00000133983.14
rs34817626	Veillonella.parvula	14	70439177	delins	A	AA	dupA	0.064617118	14	70439176	70439176	G	GA	ncRNA_intronic	ENSG00000257759	.	.	.	chr14_70439176_G_GA_b38	chr14	70439176	G	GA	ENSG00000198732.10	0.0792683	0.000142786	Thyroid.v8.signif_variant_gene_pairs.txt.gz	chr14_70439176_G_GA_b38	Skin_Not_Sun_Exposed_Suprapubic.v8.sqtl_signifpairs.txt.gz	1.42097e-16	chr14:70342729:70353136:clu_22722:ENSG00000133983.14
rs34817626	Veillonella.parvula	14	70439177	delins	A	AA	dupA	0.064617118	14	70439176	70439176	G	GA	ncRNA_intronic	ENSG00000257759	.	.	.	chr14_70439176_G_GA_b38	chr14	70439176	G	GA	ENSG00000198732.10	0.0792683	0.000142786	Thyroid.v8.signif_variant_gene_pairs.txt.gz	chr14_70439176_G_GA_b38	Adrenal_Gland.v8.sqtl_signifpairs.txt.gz	4.103e-08	chr14:70342729:70353136:clu_18047:ENSG00000133983.14
rs34817626	Veillonella.parvula	14	70439177	delins	A	AA	dupA	0.064617118	14	70439176	70439176	G	GA	ncRNA_intronic	ENSG00000257759	.	.	.	chr14_70439176_G_GA_b38	chr14	70439176	G	GA	ENSG00000198732.10	0.0792683	0.000142786	Thyroid.v8.signif_variant_gene_pairs.txt.gz	chr14_70439176_G_GA_b38	Pancreas.v8.sqtl_signifpairs.txt.gz	1.32868e-07	chr14:70342729:70353136:clu_18185:ENSG00000133983.14
rs34817626	Veillonella.parvula	14	70439177	delins	A	AA	dupA	0.064617118	14	70439176	70439176	G	GA	ncRNA_intronic	ENSG00000257759	.	.	.	chr14_70439176_G_GA_b38	chr14	70439176	G	GA	ENSG00000198732.10	0.0792683	0.000142786	Thyroid.v8.signif_variant_gene_pairs.txt.gz	chr14_70439176_G_GA_b38	Breast_Mammary_Tissue.v8.sqtl_signifpairs.txt.gz	4.8264e-12	chr14:70342729:70353136:clu_22914:ENSG00000213463.4
rs34817626	Veillonella.parvula	14	70439177	delins	A	AA	dupA	0.064617118	14	70439176	70439176	G	GA	ncRNA_intronic	ENSG00000257759	.	.	.	chr14_70439176_G_GA_b38	chr14	70439176	G	GA	ENSG00000198732.10	0.0792683	0.000142786	Thyroid.v8.signif_variant_gene_pairs.txt.gz	chr14_70439176_G_GA_b38	Muscle_Skeletal.v8.sqtl_signifpairs.txt.gz	9.387e-20	chr14:70342729:70353136:clu_20159:ENSG00000133983.14
rs34817626	Veillonella.parvula	14	70439177	delins	A	AA	dupA	0.064617118	14	70439176	70439176	G	GA	ncRNA_intronic	ENSG00000257759	.	.	.	chr14_70439176_G_GA_b38	chr14	70439176	G	GA	ENSG00000198732.10	0.0792683	0.000142786	Thyroid.v8.signif_variant_gene_pairs.txt.gz	chr14_70439176_G_GA_b38	Prostate.v8.sqtl_signifpairs.txt.gz	3.88984e-08	chr14:70342729:70353136:clu_20836:ENSG00000133983.14
rs34817626	Veillonella.parvula	14	70439177	delins	A	AA	dupA	0.064617118	14	70439176	70439176	G	GA	ncRNA_intronic	ENSG00000257759	.	.	.	chr14_70439176_G_GA_b38	chr14	70439176	G	GA	ENSG00000198732.10	0.0792683	0.000142786	Thyroid.v8.signif_variant_gene_pairs.txt.gz	chr14_70439176_G_GA_b38	Brain_Nucleus_accumbens_basal_ganglia.v8.sqtl_signifpairs.txt.gz	1.45086e-06	chr14:70342729:70353136:clu_17857:ENSG00000133983.14
rs34817626	Veillonella.parvula	14	70439177	delins	A	AA	dupA	0.064617118	14	70439176	70439176	G	GA	ncRNA_intronic	ENSG00000257759	.	.	.	chr14_70439176_G_GA_b38	chr14	70439176	G	GA	ENSG00000198732.10	0.0792683	0.000142786	Thyroid.v8.signif_variant_gene_pairs.txt.gz	chr14_70439176_G_GA_b38	Colon_Sigmoid.v8.sqtl_signifpairs.txt.gz	4.93461e-10	chr14:70342729:70353136:clu_20529:ENSG00000213463.4
rs34817626	Veillonella.parvula	14	70439177	delins	A	AA	dupA	0.064617118	14	70439176	70439176	G	GA	ncRNA_intronic	ENSG00000257759	.	.	.	chr14_70439176_G_GA_b38	chr14	70439176	G	GA	ENSG00000198732.10	0.0792683	0.000142786	Thyroid.v8.signif_variant_gene_pairs.txt.gz	chr14_70439176_G_GA_b38	Brain_Cortex.v8.sqtl_signifpairs.txt.gz	8.38992e-08	chr14:70342729:70353136:clu_18004:ENSG00000213463.4
rs34817626	Veillonella.parvula	14	70439177	delins	A	AA	dupA	0.064617118	14	70439176	70439176	G	GA	ncRNA_intronic	ENSG00000257759	.	.	.	chr14_70439176_G_GA_b38	chr14	70439176	G	GA	ENSG00000198732.10	0.0792683	0.000142786	Thyroid.v8.signif_variant_gene_pairs.txt.gz	chr14_70439176_G_GA_b38	Esophagus_Muscularis.v8.sqtl_signifpairs.txt.gz	2.25156e-12	chr14:70342729:70353136:clu_20947:ENSG00000213463.4
rs34817626	Veillonella.parvula	14	70439177	delins	A	AA	dupA	0.064617118	14	70439176	70439176	G	GA	ncRNA_intronic	ENSG00000257759	.	.	.	chr14_70439176_G_GA_b38	chr14	70439176	G	GA	ENSG00000198732.10	0.0792683	0.000142786	Thyroid.v8.signif_variant_gene_pairs.txt.gz	chr14_70439176_G_GA_b38	Pituitary.v8.sqtl_signifpairs.txt.gz	2.15265e-07	chr14:70342729:70353136:clu_21522:ENSG00000213463.4
rs34817626	Veillonella.parvula	14	70439177	delins	A	AA	dupA	0.064617118	14	70439176	70439176	G	GA	ncRNA_intronic	ENSG00000257759	.	.	.	chr14_70439176_G_GA_b38	chr14	70439176	G	GA	ENSG00000198732.10	0.0792683	0.000142786	Thyroid.v8.signif_variant_gene_pairs.txt.gz	chr14_70439176_G_GA_b38	Stomach.v8.sqtl_signifpairs.txt.gz	1.98473e-08	chr14:70342729:70353136:clu_20386:ENSG00000133983.14
rs34817626	Veillonella.parvula	14	70439177	delins	A	AA	dupA	0.064617118	14	70439176	70439176	G	GA	ncRNA_intronic	ENSG00000257759	.	.	.	chr14_70439176_G_GA_b38	chr14	70439176	G	GA	ENSG00000198732.10	0.0792683	0.000142786	Thyroid.v8.signif_variant_gene_pairs.txt.gz	chr14_70439176_G_GA_b38	Skin_Sun_Exposed_Lower_leg.v8.sqtl_signifpairs.txt.gz	1.04427e-23	chr14:70342729:70353136:clu_23291:ENSG00000133983.14
rs34817626	Veillonella.parvula	14	70439177	delins	A	AA	dupA	0.064617118	14	70439176	70439176	G	GA	ncRNA_intronic	ENSG00000257759	.	.	.	chr14_70439176_G_GA_b38	chr14	70439176	G	GA	ENSG00000198732.10	0.0792683	0.000142786	Thyroid.v8.signif_variant_gene_pairs.txt.gz	chr14_70439176_G_GA_b38	Spleen.v8.sqtl_signifpairs.txt.gz	5.65977e-08	chr14:70342729:70353136:clu_19509:ENSG00000133983.14
rs34817626	Veillonella.parvula	14	70439177	delins	A	AA	dupA	0.064617118	14	70439176	70439176	G	GA	ncRNA_intronic	ENSG00000257759	.	.	.	chr14_70439176_G_GA_b38	chr14	70439176	G	GA	ENSG00000198732.10	0.0792683	0.000142786	Thyroid.v8.signif_variant_gene_pairs.txt.gz	chr14_70439176_G_GA_b38	Esophagus_Gastroesophageal_Junction.v8.sqtl_signifpairs.txt.gz	9.44199e-09	chr14:70342729:70353136:clu_20009:ENSG00000213463.4
rs34817626	Veillonella.parvula	14	70439177	delins	A	AA	dupA	0.064617118	14	70439176	70439176	G	GA	ncRNA_intronic	ENSG00000257759	.	.	.	chr14_70439176_G_GA_b38	chr14	70439176	G	GA	ENSG00000198732.10	0.0792683	0.000142786	Thyroid.v8.signif_variant_gene_pairs.txt.gz	chr14_70439176_G_GA_b38	Breast_Mammary_Tissue.v8.sqtl_signifpairs.txt.gz	4.8264e-12	chr14:70342729:70353136:clu_22914:ENSG00000133983.14
rs34817626	Veillonella.parvula	14	70439177	delins	A	AA	dupA	0.064617118	14	70439176	70439176	G	GA	ncRNA_intronic	ENSG00000257759	.	.	.	chr14_70439176_G_GA_b38	chr14	70439176	G	GA	ENSG00000198732.10	0.0792683	0.000142786	Thyroid.v8.signif_variant_gene_pairs.txt.gz	chr14_70439176_G_GA_b38	Small_Intestine_Terminal_Ileum.v8.sqtl_signifpairs.txt.gz	1.70845e-06	chr14:70342729:70353136:clu_20197:ENSG00000133983.14
rs34817626	Veillonella.parvula	14	70439177	delins	A	AA	dupA	0.064617118	14	70439176	70439176	G	GA	ncRNA_intronic	ENSG00000257759	.	.	.	chr14_70439176_G_GA_b38	chr14	70439176	G	GA	ENSG00000198732.10	0.0792683	0.000142786	Thyroid.v8.signif_variant_gene_pairs.txt.gz	chr14_70439176_G_GA_b38	Brain_Spinal_cord_cervical_c-1.v8.sqtl_signifpairs.txt.gz	2.35398e-07	chr14:70353252:70359519:clu_15293:ENSG00000133983.14
rs34817626	Veillonella.parvula	14	70439177	delins	A	AA	dupA	0.064617118	14	70439176	70439176	G	GA	ncRNA_intronic	ENSG00000257759	.	.	.	chr14_70439176_G_GA_b38	chr14	70439176	G	GA	ENSG00000198732.10	0.0792683	0.000142786	Thyroid.v8.signif_variant_gene_pairs.txt.gz	chr14_70439176_G_GA_b38	Muscle_Skeletal.v8.sqtl_signifpairs.txt.gz	9.387e-20	chr14:70342729:70353136:clu_20159:ENSG00000213463.4
rs34817626	Veillonella.parvula	14	70439177	delins	A	AA	dupA	0.064617118	14	70439176	70439176	G	GA	ncRNA_intronic	ENSG00000257759	.	.	.	chr14_70439176_G_GA_b38	chr14	70439176	G	GA	ENSG00000198732.10	0.0792683	0.000142786	Thyroid.v8.signif_variant_gene_pairs.txt.gz	chr14_70439176_G_GA_b38	Brain_Cortex.v8.sqtl_signifpairs.txt.gz	8.38992e-08	chr14:70342729:70353136:clu_18004:ENSG00000133983.14
rs34817626	Veillonella.parvula	14	70439177	delins	A	AA	dupA	0.064617118	14	70439176	70439176	G	GA	ncRNA_intronic	ENSG00000257759	.	.	.	chr14_70439176_G_GA_b38	chr14	70439176	G	GA	ENSG00000198732.10	0.0792683	0.000142786	Thyroid.v8.signif_variant_gene_pairs.txt.gz	chr14_70439176_G_GA_b38	Colon_Transverse.v8.sqtl_signifpairs.txt.gz	3.66689e-17	chr14:70342729:70353136:clu_22117:ENSG00000133983.14
rs34817626	Veillonella.parvula	14	70439177	delins	A	AA	dupA	0.064617118	14	70439176	70439176	G	GA	ncRNA_intronic	ENSG00000257759	.	.	.	chr14_70439176_G_GA_b38	chr14	70439176	G	GA	ENSG00000198732.10	0.0792683	0.000142786	Thyroid.v8.signif_variant_gene_pairs.txt.gz	chr14_70439176_G_GA_b38	Adipose_Visceral_Omentum.v8.sqtl_signifpairs.txt.gz	3.32077e-10	chr14:70342729:70353136:clu_22080:ENSG00000213463.4
rs34817626	Veillonella.parvula	14	70439177	delins	A	AA	dupA	0.064617118	14	70439176	70439176	G	GA	ncRNA_intronic	ENSG00000257759	.	.	.	chr14_70439176_G_GA_b38	chr14	70439176	G	GA	ENSG00000198732.10	0.0792683	0.000142786	Thyroid.v8.signif_variant_gene_pairs.txt.gz	chr14_70439176_G_GA_b38	Pituitary.v8.sqtl_signifpairs.txt.gz	2.15265e-07	chr14:70342729:70353136:clu_21522:ENSG00000133983.14
rs34817626	Veillonella.parvula	14	70439177	delins	A	AA	dupA	0.064617118	14	70439176	70439176	G	GA	ncRNA_intronic	ENSG00000257759	.	.	.	chr14_70439176_G_GA_b38	chr14	70439176	G	GA	ENSG00000198732.10	0.0792683	0.000142786	Thyroid.v8.signif_variant_gene_pairs.txt.gz	chr14_70439176_G_GA_b38	Prostate.v8.sqtl_signifpairs.txt.gz	3.88984e-08	chr14:70342729:70353136:clu_20836:ENSG00000213463.4
rs34817626	Veillonella.parvula	14	70439177	delins	A	AA	dupA	0.064617118	14	70439176	70439176	G	GA	ncRNA_intronic	ENSG00000257759	.	.	.	chr14_70439176_G_GA_b38	chr14	70439176	G	GA	ENSG00000198732.10	0.0792683	0.000142786	Thyroid.v8.signif_variant_gene_pairs.txt.gz	chr14_70439176_G_GA_b38	Heart_Atrial_Appendage.v8.sqtl_signifpairs.txt.gz	2.17069e-06	chr14:70342729:70353136:clu_19960:ENSG00000133983.14
rs34817626	Veillonella.parvula	14	70439177	delins	A	AA	dupA	0.064617118	14	70439176	70439176	G	GA	ncRNA_intronic	ENSG00000257759	.	.	.	chr14_70439176_G_GA_b38	chr14	70439176	G	GA	ENSG00000198732.10	0.0792683	0.000142786	Thyroid.v8.signif_variant_gene_pairs.txt.gz	chr14_70439176_G_GA_b38	Colon_Transverse.v8.sqtl_signifpairs.txt.gz	3.66689e-17	chr14:70342729:70353136:clu_22117:ENSG00000213463.4
rs34817626	Veillonella.parvula	14	70439177	delins	A	AA	dupA	0.064617118	14	70439176	70439176	G	GA	ncRNA_intronic	ENSG00000257759	.	.	.	chr14_70439176_G_GA_b38	chr14	70439176	G	GA	ENSG00000198732.10	0.0792683	0.000142786	Thyroid.v8.signif_variant_gene_pairs.txt.gz	chr14_70439176_G_GA_b38	Stomach.v8.sqtl_signifpairs.txt.gz	1.98473e-08	chr14:70342729:70353136:clu_20386:ENSG00000213463.4
rs34817626	Veillonella.parvula	14	70439177	delins	A	AA	dupA	0.064617118	14	70439176	70439176	G	GA	ncRNA_intronic	ENSG00000257759	.	.	.	chr14_70439176_G_GA_b38	chr14	70439176	G	GA	ENSG00000198732.10	0.0792683	0.000142786	Thyroid.v8.signif_variant_gene_pairs.txt.gz	chr14_70439176_G_GA_b38	Thyroid.v8.sqtl_signifpairs.txt.gz	1.74161e-18	chr14:70342729:70353136:clu_24087:ENSG00000213463.4
rs34817626	Veillonella.parvula	14	70439177	delins	A	AA	dupA	0.064617118	14	70439176	70439176	G	GA	ncRNA_intronic	ENSG00000257759	.	.	.	chr14_70439176_G_GA_b38	chr14	70439176	G	GA	ENSG00000198732.10	0.0792683	0.000142786	Thyroid.v8.signif_variant_gene_pairs.txt.gz	chr14_70439176_G_GA_b38	Nerve_Tibial.v8.sqtl_signifpairs.txt.gz	4.9409e-16	chr14:70342729:70353136:clu_23443:ENSG00000213463.4
rs34817626	Veillonella.parvula	14	70439177	delins	A	AA	dupA	0.064617118	14	70439176	70439176	G	GA	ncRNA_intronic	ENSG00000257759	.	.	.	chr14_70439176_G_GA_b38	chr14	70439176	G	GA	ENSG00000198732.10	0.0792683	0.000142786	Thyroid.v8.signif_variant_gene_pairs.txt.gz	chr14_70439176_G_GA_b38	Liver.v8.sqtl_signifpairs.txt.gz	2.55442e-07	chr14:70342729:70353136:clu_15518:ENSG00000133983.14
rs34817626	Veillonella.parvula	14	70439177	delins	A	AA	dupA	0.064617118	14	70439176	70439176	G	GA	ncRNA_intronic	ENSG00000257759	.	.	.	chr14_70439176_G_GA_b38	chr14	70439176	G	GA	ENSG00000198732.10	0.0792683	0.000142786	Thyroid.v8.signif_variant_gene_pairs.txt.gz	chr14_70439176_G_GA_b38	Brain_Putamen_basal_ganglia.v8.sqtl_signifpairs.txt.gz	8.97216e-10	chr14:70353252:70359519:clu_15617:ENSG00000213463.4
rs34817626	Veillonella.parvula	14	70439177	delins	A	AA	dupA	0.064617118	14	70439176	70439176	G	GA	ncRNA_intronic	ENSG00000257759	.	.	.	chr14_70439176_G_GA_b38	chr14	70439176	G	GA	ENSG00000274330.1	0.0807453	8.22913e-06	Testis.v8.signif_variant_gene_pairs.txt.gz	chr14_70439176_G_GA_b38	Adrenal_Gland.v8.sqtl_signifpairs.txt.gz	4.103e-08	chr14:70342729:70353136:clu_18047:ENSG00000213463.4
rs34817626	Veillonella.parvula	14	70439177	delins	A	AA	dupA	0.064617118	14	70439176	70439176	G	GA	ncRNA_intronic	ENSG00000257759	.	.	.	chr14_70439176_G_GA_b38	chr14	70439176	G	GA	ENSG00000274330.1	0.0807453	8.22913e-06	Testis.v8.signif_variant_gene_pairs.txt.gz	chr14_70439176_G_GA_b38	Heart_Left_Ventricle.v8.sqtl_signifpairs.txt.gz	3.79571e-10	chr14:70342729:70353136:clu_17939:ENSG00000213463.4
rs34817626	Veillonella.parvula	14	70439177	delins	A	AA	dupA	0.064617118	14	70439176	70439176	G	GA	ncRNA_intronic	ENSG00000257759	.	.	.	chr14_70439176_G_GA_b38	chr14	70439176	G	GA	ENSG00000274330.1	0.0807453	8.22913e-06	Testis.v8.signif_variant_gene_pairs.txt.gz	chr14_70439176_G_GA_b38	Adipose_Subcutaneous.v8.sqtl_signifpairs.txt.gz	2.42399e-19	chr14:70342729:70353136:clu_22760:ENSG00000213463.4
rs34817626	Veillonella.parvula	14	70439177	delins	A	AA	dupA	0.064617118	14	70439176	70439176	G	GA	ncRNA_intronic	ENSG00000257759	.	.	.	chr14_70439176_G_GA_b38	chr14	70439176	G	GA	ENSG00000274330.1	0.0807453	8.22913e-06	Testis.v8.signif_variant_gene_pairs.txt.gz	chr14_70439176_G_GA_b38	Brain_Frontal_Cortex_BA9.v8.sqtl_signifpairs.txt.gz	3.72567e-07	chr14:70342729:70353136:clu_16679:ENSG00000213463.4
rs34817626	Veillonella.parvula	14	70439177	delins	A	AA	dupA	0.064617118	14	70439176	70439176	G	GA	ncRNA_intronic	ENSG00000257759	.	.	.	chr14_70439176_G_GA_b38	chr14	70439176	G	GA	ENSG00000274330.1	0.0807453	8.22913e-06	Testis.v8.signif_variant_gene_pairs.txt.gz	chr14_70439176_G_GA_b38	Testis.v8.sqtl_signifpairs.txt.gz	9.95849e-17	chr14:70342729:70353136:clu_39230:ENSG00000133983.14
rs34817626	Veillonella.parvula	14	70439177	delins	A	AA	dupA	0.064617118	14	70439176	70439176	G	GA	ncRNA_intronic	ENSG00000257759	.	.	.	chr14_70439176_G_GA_b38	chr14	70439176	G	GA	ENSG00000274330.1	0.0807453	8.22913e-06	Testis.v8.signif_variant_gene_pairs.txt.gz	chr14_70439176_G_GA_b38	Artery_Aorta.v8.sqtl_signifpairs.txt.gz	3.54118e-15	chr14:70342729:70353136:clu_20170:ENSG00000213463.4
rs34817626	Veillonella.parvula	14	70439177	delins	A	AA	dupA	0.064617118	14	70439176	70439176	G	GA	ncRNA_intronic	ENSG00000257759	.	.	.	chr14_70439176_G_GA_b38	chr14	70439176	G	GA	ENSG00000274330.1	0.0807453	8.22913e-06	Testis.v8.signif_variant_gene_pairs.txt.gz	chr14_70439176_G_GA_b38	Nerve_Tibial.v8.sqtl_signifpairs.txt.gz	4.9409e-16	chr14:70342729:70353136:clu_23443:ENSG00000133983.14
rs34817626	Veillonella.parvula	14	70439177	delins	A	AA	dupA	0.064617118	14	70439176	70439176	G	GA	ncRNA_intronic	ENSG00000257759	.	.	.	chr14_70439176_G_GA_b38	chr14	70439176	G	GA	ENSG00000274330.1	0.0807453	8.22913e-06	Testis.v8.signif_variant_gene_pairs.txt.gz	chr14_70439176_G_GA_b38	Brain_Nucleus_accumbens_basal_ganglia.v8.sqtl_signifpairs.txt.gz	1.45086e-06	chr14:70342729:70353136:clu_17857:ENSG00000213463.4
rs34817626	Veillonella.parvula	14	70439177	delins	A	AA	dupA	0.064617118	14	70439176	70439176	G	GA	ncRNA_intronic	ENSG00000257759	.	.	.	chr14_70439176_G_GA_b38	chr14	70439176	G	GA	ENSG00000274330.1	0.0807453	8.22913e-06	Testis.v8.signif_variant_gene_pairs.txt.gz	chr14_70439176_G_GA_b38	Ovary.v8.sqtl_signifpairs.txt.gz	1.22257e-07	chr14:70342729:70353136:clu_18235:ENSG00000213463.4
rs34817626	Veillonella.parvula	14	70439177	delins	A	AA	dupA	0.064617118	14	70439176	70439176	G	GA	ncRNA_intronic	ENSG00000257759	.	.	.	chr14_70439176_G_GA_b38	chr14	70439176	G	GA	ENSG00000274330.1	0.0807453	8.22913e-06	Testis.v8.signif_variant_gene_pairs.txt.gz	chr14_70439176_G_GA_b38	Adipose_Subcutaneous.v8.sqtl_signifpairs.txt.gz	2.42399e-19	chr14:70342729:70353136:clu_22760:ENSG00000133983.14
rs34817626	Veillonella.parvula	14	70439177	delins	A	AA	dupA	0.064617118	14	70439176	70439176	G	GA	ncRNA_intronic	ENSG00000257759	.	.	.	chr14_70439176_G_GA_b38	chr14	70439176	G	GA	ENSG00000274330.1	0.0807453	8.22913e-06	Testis.v8.signif_variant_gene_pairs.txt.gz	chr14_70439176_G_GA_b38	Artery_Tibial.v8.sqtl_signifpairs.txt.gz	1.59378e-25	chr14:70342729:70353136:clu_20961:ENSG00000213463.4
rs34817626	Veillonella.parvula	14	70439177	delins	A	AA	dupA	0.064617118	14	70439176	70439176	G	GA	ncRNA_intronic	ENSG00000257759	.	.	.	chr14_70439176_G_GA_b38	chr14	70439176	G	GA	ENSG00000274330.1	0.0807453	8.22913e-06	Testis.v8.signif_variant_gene_pairs.txt.gz	chr14_70439176_G_GA_b38	Lung.v8.sqtl_signifpairs.txt.gz	1.53425e-18	chr14:70342729:70353136:clu_23889:ENSG00000133983.14
rs34817626	Veillonella.parvula	14	70439177	delins	A	AA	dupA	0.064617118	14	70439176	70439176	G	GA	ncRNA_intronic	ENSG00000257759	.	.	.	chr14_70439176_G_GA_b38	chr14	70439176	G	GA	ENSG00000274330.1	0.0807453	8.22913e-06	Testis.v8.signif_variant_gene_pairs.txt.gz	chr14_70439176_G_GA_b38	Colon_Sigmoid.v8.sqtl_signifpairs.txt.gz	4.93461e-10	chr14:70342729:70353136:clu_20529:ENSG00000133983.14
rs34817626	Veillonella.parvula	14	70439177	delins	A	AA	dupA	0.064617118	14	70439176	70439176	G	GA	ncRNA_intronic	ENSG00000257759	.	.	.	chr14_70439176_G_GA_b38	chr14	70439176	G	GA	ENSG00000274330.1	0.0807453	8.22913e-06	Testis.v8.signif_variant_gene_pairs.txt.gz	chr14_70439176_G_GA_b38	Testis.v8.sqtl_signifpairs.txt.gz	9.95849e-17	chr14:70342729:70353136:clu_39230:ENSG00000213463.4
rs34817626	Veillonella.parvula	14	70439177	delins	A	AA	dupA	0.064617118	14	70439176	70439176	G	GA	ncRNA_intronic	ENSG00000257759	.	.	.	chr14_70439176_G_GA_b38	chr14	70439176	G	GA	ENSG00000274330.1	0.0807453	8.22913e-06	Testis.v8.signif_variant_gene_pairs.txt.gz	chr14_70439176_G_GA_b38	Cells_Cultured_fibroblasts.v8.sqtl_signifpairs.txt.gz	1.0447e-16	chr14:70342729:70353136:clu_18160:ENSG00000133983.14
rs34817626	Veillonella.parvula	14	70439177	delins	A	AA	dupA	0.064617118	14	70439176	70439176	G	GA	ncRNA_intronic	ENSG00000257759	.	.	.	chr14_70439176_G_GA_b38	chr14	70439176	G	GA	ENSG00000274330.1	0.0807453	8.22913e-06	Testis.v8.signif_variant_gene_pairs.txt.gz	chr14_70439176_G_GA_b38	Artery_Tibial.v8.sqtl_signifpairs.txt.gz	1.59378e-25	chr14:70342729:70353136:clu_20961:ENSG00000133983.14
rs34817626	Veillonella.parvula	14	70439177	delins	A	AA	dupA	0.064617118	14	70439176	70439176	G	GA	ncRNA_intronic	ENSG00000257759	.	.	.	chr14_70439176_G_GA_b38	chr14	70439176	G	GA	ENSG00000274330.1	0.0807453	8.22913e-06	Testis.v8.signif_variant_gene_pairs.txt.gz	chr14_70439176_G_GA_b38	Lung.v8.sqtl_signifpairs.txt.gz	1.53425e-18	chr14:70342729:70353136:clu_23889:ENSG00000213463.4
rs34817626	Veillonella.parvula	14	70439177	delins	A	AA	dupA	0.064617118	14	70439176	70439176	G	GA	ncRNA_intronic	ENSG00000257759	.	.	.	chr14_70439176_G_GA_b38	chr14	70439176	G	GA	ENSG00000274330.1	0.0807453	8.22913e-06	Testis.v8.signif_variant_gene_pairs.txt.gz	chr14_70439176_G_GA_b38	Brain_Caudate_basal_ganglia.v8.sqtl_signifpairs.txt.gz	8.76384e-07	chr14:70342729:70353136:clu_17474:ENSG00000133983.14
rs34817626	Veillonella.parvula	14	70439177	delins	A	AA	dupA	0.064617118	14	70439176	70439176	G	GA	ncRNA_intronic	ENSG00000257759	.	.	.	chr14_70439176_G_GA_b38	chr14	70439176	G	GA	ENSG00000274330.1	0.0807453	8.22913e-06	Testis.v8.signif_variant_gene_pairs.txt.gz	chr14_70439176_G_GA_b38	Skin_Sun_Exposed_Lower_leg.v8.sqtl_signifpairs.txt.gz	1.04427e-23	chr14:70342729:70353136:clu_23291:ENSG00000213463.4
rs34817626	Veillonella.parvula	14	70439177	delins	A	AA	dupA	0.064617118	14	70439176	70439176	G	GA	ncRNA_intronic	ENSG00000257759	.	.	.	chr14_70439176_G_GA_b38	chr14	70439176	G	GA	ENSG00000274330.1	0.0807453	8.22913e-06	Testis.v8.signif_variant_gene_pairs.txt.gz	chr14_70439176_G_GA_b38	Ovary.v8.sqtl_signifpairs.txt.gz	1.22257e-07	chr14:70342729:70353136:clu_18235:ENSG00000133983.14
rs34817626	Veillonella.parvula	14	70439177	delins	A	AA	dupA	0.064617118	14	70439176	70439176	G	GA	ncRNA_intronic	ENSG00000257759	.	.	.	chr14_70439176_G_GA_b38	chr14	70439176	G	GA	ENSG00000274330.1	0.0807453	8.22913e-06	Testis.v8.signif_variant_gene_pairs.txt.gz	chr14_70439176_G_GA_b38	Brain_Frontal_Cortex_BA9.v8.sqtl_signifpairs.txt.gz	3.72567e-07	chr14:70342729:70353136:clu_16679:ENSG00000133983.14
rs34817626	Veillonella.parvula	14	70439177	delins	A	AA	dupA	0.064617118	14	70439176	70439176	G	GA	ncRNA_intronic	ENSG00000257759	.	.	.	chr14_70439176_G_GA_b38	chr14	70439176	G	GA	ENSG00000274330.1	0.0807453	8.22913e-06	Testis.v8.signif_variant_gene_pairs.txt.gz	chr14_70439176_G_GA_b38	Brain_Putamen_basal_ganglia.v8.sqtl_signifpairs.txt.gz	8.97216e-10	chr14:70353252:70359519:clu_15617:ENSG00000133983.14
rs34817626	Veillonella.parvula	14	70439177	delins	A	AA	dupA	0.064617118	14	70439176	70439176	G	GA	ncRNA_intronic	ENSG00000257759	.	.	.	chr14_70439176_G_GA_b38	chr14	70439176	G	GA	ENSG00000274330.1	0.0807453	8.22913e-06	Testis.v8.signif_variant_gene_pairs.txt.gz	chr14_70439176_G_GA_b38	Brain_Caudate_basal_ganglia.v8.sqtl_signifpairs.txt.gz	8.76384e-07	chr14:70342729:70353136:clu_17474:ENSG00000213463.4
rs34817626	Veillonella.parvula	14	70439177	delins	A	AA	dupA	0.064617118	14	70439176	70439176	G	GA	ncRNA_intronic	ENSG00000257759	.	.	.	chr14_70439176_G_GA_b38	chr14	70439176	G	GA	ENSG00000274330.1	0.0807453	8.22913e-06	Testis.v8.signif_variant_gene_pairs.txt.gz	chr14_70439176_G_GA_b38	Adipose_Visceral_Omentum.v8.sqtl_signifpairs.txt.gz	3.32077e-10	chr14:70342729:70353136:clu_22080:ENSG00000133983.14
rs34817626	Veillonella.parvula	14	70439177	delins	A	AA	dupA	0.064617118	14	70439176	70439176	G	GA	ncRNA_intronic	ENSG00000257759	.	.	.	chr14_70439176_G_GA_b38	chr14	70439176	G	GA	ENSG00000274330.1	0.0807453	8.22913e-06	Testis.v8.signif_variant_gene_pairs.txt.gz	chr14_70439176_G_GA_b38	Esophagus_Mucosa.v8.sqtl_signifpairs.txt.gz	1.83651e-15	chr14:70342729:70353136:clu_21033:ENSG00000133983.14
rs34817626	Veillonella.parvula	14	70439177	delins	A	AA	dupA	0.064617118	14	70439176	70439176	G	GA	ncRNA_intronic	ENSG00000257759	.	.	.	chr14_70439176_G_GA_b38	chr14	70439176	G	GA	ENSG00000274330.1	0.0807453	8.22913e-06	Testis.v8.signif_variant_gene_pairs.txt.gz	chr14_70439176_G_GA_b38	Artery_Aorta.v8.sqtl_signifpairs.txt.gz	3.54118e-15	chr14:70342729:70353136:clu_20170:ENSG00000133983.14
rs34817626	Veillonella.parvula	14	70439177	delins	A	AA	dupA	0.064617118	14	70439176	70439176	G	GA	ncRNA_intronic	ENSG00000257759	.	.	.	chr14_70439176_G_GA_b38	chr14	70439176	G	GA	ENSG00000274330.1	0.0807453	8.22913e-06	Testis.v8.signif_variant_gene_pairs.txt.gz	chr14_70439176_G_GA_b38	Esophagus_Muscularis.v8.sqtl_signifpairs.txt.gz	2.25156e-12	chr14:70342729:70353136:clu_20947:ENSG00000133983.14
rs34817626	Veillonella.parvula	14	70439177	delins	A	AA	dupA	0.064617118	14	70439176	70439176	G	GA	ncRNA_intronic	ENSG00000257759	.	.	.	chr14_70439176_G_GA_b38	chr14	70439176	G	GA	ENSG00000274330.1	0.0807453	8.22913e-06	Testis.v8.signif_variant_gene_pairs.txt.gz	chr14_70439176_G_GA_b38	Heart_Left_Ventricle.v8.sqtl_signifpairs.txt.gz	3.79571e-10	chr14:70342729:70353136:clu_17939:ENSG00000133983.14
rs34817626	Veillonella.parvula	14	70439177	delins	A	AA	dupA	0.064617118	14	70439176	70439176	G	GA	ncRNA_intronic	ENSG00000257759	.	.	.	chr14_70439176_G_GA_b38	chr14	70439176	G	GA	ENSG00000274330.1	0.0807453	8.22913e-06	Testis.v8.signif_variant_gene_pairs.txt.gz	chr14_70439176_G_GA_b38	Esophagus_Gastroesophageal_Junction.v8.sqtl_signifpairs.txt.gz	9.44199e-09	chr14:70342729:70353136:clu_20009:ENSG00000133983.14
rs34817626	Veillonella.parvula	14	70439177	delins	A	AA	dupA	0.064617118	14	70439176	70439176	G	GA	ncRNA_intronic	ENSG00000257759	.	.	.	chr14_70439176_G_GA_b38	chr14	70439176	G	GA	ENSG00000274330.1	0.0807453	8.22913e-06	Testis.v8.signif_variant_gene_pairs.txt.gz	chr14_70439176_G_GA_b38	Thyroid.v8.sqtl_signifpairs.txt.gz	1.74161e-18	chr14:70342729:70353136:clu_24087:ENSG00000133983.14
rs34817626	Veillonella.parvula	14	70439177	delins	A	AA	dupA	0.064617118	14	70439176	70439176	G	GA	ncRNA_intronic	ENSG00000257759	.	.	.	chr14_70439176_G_GA_b38	chr14	70439176	G	GA	ENSG00000274330.1	0.0807453	8.22913e-06	Testis.v8.signif_variant_gene_pairs.txt.gz	chr14_70439176_G_GA_b38	Skin_Not_Sun_Exposed_Suprapubic.v8.sqtl_signifpairs.txt.gz	1.42097e-16	chr14:70342729:70353136:clu_22722:ENSG00000133983.14
rs34817626	Veillonella.parvula	14	70439177	delins	A	AA	dupA	0.064617118	14	70439176	70439176	G	GA	ncRNA_intronic	ENSG00000257759	.	.	.	chr14_70439176_G_GA_b38	chr14	70439176	G	GA	ENSG00000274330.1	0.0807453	8.22913e-06	Testis.v8.signif_variant_gene_pairs.txt.gz	chr14_70439176_G_GA_b38	Adrenal_Gland.v8.sqtl_signifpairs.txt.gz	4.103e-08	chr14:70342729:70353136:clu_18047:ENSG00000133983.14
rs34817626	Veillonella.parvula	14	70439177	delins	A	AA	dupA	0.064617118	14	70439176	70439176	G	GA	ncRNA_intronic	ENSG00000257759	.	.	.	chr14_70439176_G_GA_b38	chr14	70439176	G	GA	ENSG00000274330.1	0.0807453	8.22913e-06	Testis.v8.signif_variant_gene_pairs.txt.gz	chr14_70439176_G_GA_b38	Pancreas.v8.sqtl_signifpairs.txt.gz	1.32868e-07	chr14:70342729:70353136:clu_18185:ENSG00000133983.14
rs34817626	Veillonella.parvula	14	70439177	delins	A	AA	dupA	0.064617118	14	70439176	70439176	G	GA	ncRNA_intronic	ENSG00000257759	.	.	.	chr14_70439176_G_GA_b38	chr14	70439176	G	GA	ENSG00000274330.1	0.0807453	8.22913e-06	Testis.v8.signif_variant_gene_pairs.txt.gz	chr14_70439176_G_GA_b38	Breast_Mammary_Tissue.v8.sqtl_signifpairs.txt.gz	4.8264e-12	chr14:70342729:70353136:clu_22914:ENSG00000213463.4
rs34817626	Veillonella.parvula	14	70439177	delins	A	AA	dupA	0.064617118	14	70439176	70439176	G	GA	ncRNA_intronic	ENSG00000257759	.	.	.	chr14_70439176_G_GA_b38	chr14	70439176	G	GA	ENSG00000274330.1	0.0807453	8.22913e-06	Testis.v8.signif_variant_gene_pairs.txt.gz	chr14_70439176_G_GA_b38	Muscle_Skeletal.v8.sqtl_signifpairs.txt.gz	9.387e-20	chr14:70342729:70353136:clu_20159:ENSG00000133983.14
rs34817626	Veillonella.parvula	14	70439177	delins	A	AA	dupA	0.064617118	14	70439176	70439176	G	GA	ncRNA_intronic	ENSG00000257759	.	.	.	chr14_70439176_G_GA_b38	chr14	70439176	G	GA	ENSG00000274330.1	0.0807453	8.22913e-06	Testis.v8.signif_variant_gene_pairs.txt.gz	chr14_70439176_G_GA_b38	Prostate.v8.sqtl_signifpairs.txt.gz	3.88984e-08	chr14:70342729:70353136:clu_20836:ENSG00000133983.14
rs34817626	Veillonella.parvula	14	70439177	delins	A	AA	dupA	0.064617118	14	70439176	70439176	G	GA	ncRNA_intronic	ENSG00000257759	.	.	.	chr14_70439176_G_GA_b38	chr14	70439176	G	GA	ENSG00000274330.1	0.0807453	8.22913e-06	Testis.v8.signif_variant_gene_pairs.txt.gz	chr14_70439176_G_GA_b38	Brain_Nucleus_accumbens_basal_ganglia.v8.sqtl_signifpairs.txt.gz	1.45086e-06	chr14:70342729:70353136:clu_17857:ENSG00000133983.14
rs34817626	Veillonella.parvula	14	70439177	delins	A	AA	dupA	0.064617118	14	70439176	70439176	G	GA	ncRNA_intronic	ENSG00000257759	.	.	.	chr14_70439176_G_GA_b38	chr14	70439176	G	GA	ENSG00000274330.1	0.0807453	8.22913e-06	Testis.v8.signif_variant_gene_pairs.txt.gz	chr14_70439176_G_GA_b38	Colon_Sigmoid.v8.sqtl_signifpairs.txt.gz	4.93461e-10	chr14:70342729:70353136:clu_20529:ENSG00000213463.4
rs34817626	Veillonella.parvula	14	70439177	delins	A	AA	dupA	0.064617118	14	70439176	70439176	G	GA	ncRNA_intronic	ENSG00000257759	.	.	.	chr14_70439176_G_GA_b38	chr14	70439176	G	GA	ENSG00000274330.1	0.0807453	8.22913e-06	Testis.v8.signif_variant_gene_pairs.txt.gz	chr14_70439176_G_GA_b38	Brain_Cortex.v8.sqtl_signifpairs.txt.gz	8.38992e-08	chr14:70342729:70353136:clu_18004:ENSG00000213463.4
rs34817626	Veillonella.parvula	14	70439177	delins	A	AA	dupA	0.064617118	14	70439176	70439176	G	GA	ncRNA_intronic	ENSG00000257759	.	.	.	chr14_70439176_G_GA_b38	chr14	70439176	G	GA	ENSG00000274330.1	0.0807453	8.22913e-06	Testis.v8.signif_variant_gene_pairs.txt.gz	chr14_70439176_G_GA_b38	Esophagus_Muscularis.v8.sqtl_signifpairs.txt.gz	2.25156e-12	chr14:70342729:70353136:clu_20947:ENSG00000213463.4
rs34817626	Veillonella.parvula	14	70439177	delins	A	AA	dupA	0.064617118	14	70439176	70439176	G	GA	ncRNA_intronic	ENSG00000257759	.	.	.	chr14_70439176_G_GA_b38	chr14	70439176	G	GA	ENSG00000274330.1	0.0807453	8.22913e-06	Testis.v8.signif_variant_gene_pairs.txt.gz	chr14_70439176_G_GA_b38	Pituitary.v8.sqtl_signifpairs.txt.gz	2.15265e-07	chr14:70342729:70353136:clu_21522:ENSG00000213463.4
rs34817626	Veillonella.parvula	14	70439177	delins	A	AA	dupA	0.064617118	14	70439176	70439176	G	GA	ncRNA_intronic	ENSG00000257759	.	.	.	chr14_70439176_G_GA_b38	chr14	70439176	G	GA	ENSG00000274330.1	0.0807453	8.22913e-06	Testis.v8.signif_variant_gene_pairs.txt.gz	chr14_70439176_G_GA_b38	Stomach.v8.sqtl_signifpairs.txt.gz	1.98473e-08	chr14:70342729:70353136:clu_20386:ENSG00000133983.14
rs34817626	Veillonella.parvula	14	70439177	delins	A	AA	dupA	0.064617118	14	70439176	70439176	G	GA	ncRNA_intronic	ENSG00000257759	.	.	.	chr14_70439176_G_GA_b38	chr14	70439176	G	GA	ENSG00000274330.1	0.0807453	8.22913e-06	Testis.v8.signif_variant_gene_pairs.txt.gz	chr14_70439176_G_GA_b38	Skin_Sun_Exposed_Lower_leg.v8.sqtl_signifpairs.txt.gz	1.04427e-23	chr14:70342729:70353136:clu_23291:ENSG00000133983.14
rs34817626	Veillonella.parvula	14	70439177	delins	A	AA	dupA	0.064617118	14	70439176	70439176	G	GA	ncRNA_intronic	ENSG00000257759	.	.	.	chr14_70439176_G_GA_b38	chr14	70439176	G	GA	ENSG00000274330.1	0.0807453	8.22913e-06	Testis.v8.signif_variant_gene_pairs.txt.gz	chr14_70439176_G_GA_b38	Spleen.v8.sqtl_signifpairs.txt.gz	5.65977e-08	chr14:70342729:70353136:clu_19509:ENSG00000133983.14
rs34817626	Veillonella.parvula	14	70439177	delins	A	AA	dupA	0.064617118	14	70439176	70439176	G	GA	ncRNA_intronic	ENSG00000257759	.	.	.	chr14_70439176_G_GA_b38	chr14	70439176	G	GA	ENSG00000274330.1	0.0807453	8.22913e-06	Testis.v8.signif_variant_gene_pairs.txt.gz	chr14_70439176_G_GA_b38	Esophagus_Gastroesophageal_Junction.v8.sqtl_signifpairs.txt.gz	9.44199e-09	chr14:70342729:70353136:clu_20009:ENSG00000213463.4
rs34817626	Veillonella.parvula	14	70439177	delins	A	AA	dupA	0.064617118	14	70439176	70439176	G	GA	ncRNA_intronic	ENSG00000257759	.	.	.	chr14_70439176_G_GA_b38	chr14	70439176	G	GA	ENSG00000274330.1	0.0807453	8.22913e-06	Testis.v8.signif_variant_gene_pairs.txt.gz	chr14_70439176_G_GA_b38	Breast_Mammary_Tissue.v8.sqtl_signifpairs.txt.gz	4.8264e-12	chr14:70342729:70353136:clu_22914:ENSG00000133983.14
rs34817626	Veillonella.parvula	14	70439177	delins	A	AA	dupA	0.064617118	14	70439176	70439176	G	GA	ncRNA_intronic	ENSG00000257759	.	.	.	chr14_70439176_G_GA_b38	chr14	70439176	G	GA	ENSG00000274330.1	0.0807453	8.22913e-06	Testis.v8.signif_variant_gene_pairs.txt.gz	chr14_70439176_G_GA_b38	Small_Intestine_Terminal_Ileum.v8.sqtl_signifpairs.txt.gz	1.70845e-06	chr14:70342729:70353136:clu_20197:ENSG00000133983.14
rs34817626	Veillonella.parvula	14	70439177	delins	A	AA	dupA	0.064617118	14	70439176	70439176	G	GA	ncRNA_intronic	ENSG00000257759	.	.	.	chr14_70439176_G_GA_b38	chr14	70439176	G	GA	ENSG00000274330.1	0.0807453	8.22913e-06	Testis.v8.signif_variant_gene_pairs.txt.gz	chr14_70439176_G_GA_b38	Brain_Spinal_cord_cervical_c-1.v8.sqtl_signifpairs.txt.gz	2.35398e-07	chr14:70353252:70359519:clu_15293:ENSG00000133983.14
rs34817626	Veillonella.parvula	14	70439177	delins	A	AA	dupA	0.064617118	14	70439176	70439176	G	GA	ncRNA_intronic	ENSG00000257759	.	.	.	chr14_70439176_G_GA_b38	chr14	70439176	G	GA	ENSG00000274330.1	0.0807453	8.22913e-06	Testis.v8.signif_variant_gene_pairs.txt.gz	chr14_70439176_G_GA_b38	Muscle_Skeletal.v8.sqtl_signifpairs.txt.gz	9.387e-20	chr14:70342729:70353136:clu_20159:ENSG00000213463.4
rs34817626	Veillonella.parvula	14	70439177	delins	A	AA	dupA	0.064617118	14	70439176	70439176	G	GA	ncRNA_intronic	ENSG00000257759	.	.	.	chr14_70439176_G_GA_b38	chr14	70439176	G	GA	ENSG00000274330.1	0.0807453	8.22913e-06	Testis.v8.signif_variant_gene_pairs.txt.gz	chr14_70439176_G_GA_b38	Brain_Cortex.v8.sqtl_signifpairs.txt.gz	8.38992e-08	chr14:70342729:70353136:clu_18004:ENSG00000133983.14
rs34817626	Veillonella.parvula	14	70439177	delins	A	AA	dupA	0.064617118	14	70439176	70439176	G	GA	ncRNA_intronic	ENSG00000257759	.	.	.	chr14_70439176_G_GA_b38	chr14	70439176	G	GA	ENSG00000274330.1	0.0807453	8.22913e-06	Testis.v8.signif_variant_gene_pairs.txt.gz	chr14_70439176_G_GA_b38	Colon_Transverse.v8.sqtl_signifpairs.txt.gz	3.66689e-17	chr14:70342729:70353136:clu_22117:ENSG00000133983.14
rs34817626	Veillonella.parvula	14	70439177	delins	A	AA	dupA	0.064617118	14	70439176	70439176	G	GA	ncRNA_intronic	ENSG00000257759	.	.	.	chr14_70439176_G_GA_b38	chr14	70439176	G	GA	ENSG00000274330.1	0.0807453	8.22913e-06	Testis.v8.signif_variant_gene_pairs.txt.gz	chr14_70439176_G_GA_b38	Adipose_Visceral_Omentum.v8.sqtl_signifpairs.txt.gz	3.32077e-10	chr14:70342729:70353136:clu_22080:ENSG00000213463.4
rs34817626	Veillonella.parvula	14	70439177	delins	A	AA	dupA	0.064617118	14	70439176	70439176	G	GA	ncRNA_intronic	ENSG00000257759	.	.	.	chr14_70439176_G_GA_b38	chr14	70439176	G	GA	ENSG00000274330.1	0.0807453	8.22913e-06	Testis.v8.signif_variant_gene_pairs.txt.gz	chr14_70439176_G_GA_b38	Pituitary.v8.sqtl_signifpairs.txt.gz	2.15265e-07	chr14:70342729:70353136:clu_21522:ENSG00000133983.14
rs34817626	Veillonella.parvula	14	70439177	delins	A	AA	dupA	0.064617118	14	70439176	70439176	G	GA	ncRNA_intronic	ENSG00000257759	.	.	.	chr14_70439176_G_GA_b38	chr14	70439176	G	GA	ENSG00000274330.1	0.0807453	8.22913e-06	Testis.v8.signif_variant_gene_pairs.txt.gz	chr14_70439176_G_GA_b38	Prostate.v8.sqtl_signifpairs.txt.gz	3.88984e-08	chr14:70342729:70353136:clu_20836:ENSG00000213463.4
rs34817626	Veillonella.parvula	14	70439177	delins	A	AA	dupA	0.064617118	14	70439176	70439176	G	GA	ncRNA_intronic	ENSG00000257759	.	.	.	chr14_70439176_G_GA_b38	chr14	70439176	G	GA	ENSG00000274330.1	0.0807453	8.22913e-06	Testis.v8.signif_variant_gene_pairs.txt.gz	chr14_70439176_G_GA_b38	Heart_Atrial_Appendage.v8.sqtl_signifpairs.txt.gz	2.17069e-06	chr14:70342729:70353136:clu_19960:ENSG00000133983.14
rs34817626	Veillonella.parvula	14	70439177	delins	A	AA	dupA	0.064617118	14	70439176	70439176	G	GA	ncRNA_intronic	ENSG00000257759	.	.	.	chr14_70439176_G_GA_b38	chr14	70439176	G	GA	ENSG00000274330.1	0.0807453	8.22913e-06	Testis.v8.signif_variant_gene_pairs.txt.gz	chr14_70439176_G_GA_b38	Colon_Transverse.v8.sqtl_signifpairs.txt.gz	3.66689e-17	chr14:70342729:70353136:clu_22117:ENSG00000213463.4
rs34817626	Veillonella.parvula	14	70439177	delins	A	AA	dupA	0.064617118	14	70439176	70439176	G	GA	ncRNA_intronic	ENSG00000257759	.	.	.	chr14_70439176_G_GA_b38	chr14	70439176	G	GA	ENSG00000274330.1	0.0807453	8.22913e-06	Testis.v8.signif_variant_gene_pairs.txt.gz	chr14_70439176_G_GA_b38	Stomach.v8.sqtl_signifpairs.txt.gz	1.98473e-08	chr14:70342729:70353136:clu_20386:ENSG00000213463.4
rs34817626	Veillonella.parvula	14	70439177	delins	A	AA	dupA	0.064617118	14	70439176	70439176	G	GA	ncRNA_intronic	ENSG00000257759	.	.	.	chr14_70439176_G_GA_b38	chr14	70439176	G	GA	ENSG00000274330.1	0.0807453	8.22913e-06	Testis.v8.signif_variant_gene_pairs.txt.gz	chr14_70439176_G_GA_b38	Thyroid.v8.sqtl_signifpairs.txt.gz	1.74161e-18	chr14:70342729:70353136:clu_24087:ENSG00000213463.4
rs34817626	Veillonella.parvula	14	70439177	delins	A	AA	dupA	0.064617118	14	70439176	70439176	G	GA	ncRNA_intronic	ENSG00000257759	.	.	.	chr14_70439176_G_GA_b38	chr14	70439176	G	GA	ENSG00000274330.1	0.0807453	8.22913e-06	Testis.v8.signif_variant_gene_pairs.txt.gz	chr14_70439176_G_GA_b38	Nerve_Tibial.v8.sqtl_signifpairs.txt.gz	4.9409e-16	chr14:70342729:70353136:clu_23443:ENSG00000213463.4
rs34817626	Veillonella.parvula	14	70439177	delins	A	AA	dupA	0.064617118	14	70439176	70439176	G	GA	ncRNA_intronic	ENSG00000257759	.	.	.	chr14_70439176_G_GA_b38	chr14	70439176	G	GA	ENSG00000274330.1	0.0807453	8.22913e-06	Testis.v8.signif_variant_gene_pairs.txt.gz	chr14_70439176_G_GA_b38	Liver.v8.sqtl_signifpairs.txt.gz	2.55442e-07	chr14:70342729:70353136:clu_15518:ENSG00000133983.14
rs34817626	Veillonella.parvula	14	70439177	delins	A	AA	dupA	0.064617118	14	70439176	70439176	G	GA	ncRNA_intronic	ENSG00000257759	.	.	.	chr14_70439176_G_GA_b38	chr14	70439176	G	GA	ENSG00000274330.1	0.0807453	8.22913e-06	Testis.v8.signif_variant_gene_pairs.txt.gz	chr14_70439176_G_GA_b38	Brain_Putamen_basal_ganglia.v8.sqtl_signifpairs.txt.gz	8.97216e-10	chr14:70353252:70359519:clu_15617:ENSG00000213463.4
rs34817626	Veillonella.parvula	14	70439177	delins	A	AA	dupA	0.064617118	14	70439176	70439176	G	GA	ncRNA_intronic	ENSG00000257759	.	.	.	chr14_70439176_G_GA_b38	chr14	70439176	G	GA	ENSG00000235812.4	0.0807453	6.98817e-05	Testis.v8.signif_variant_gene_pairs.txt.gz	chr14_70439176_G_GA_b38	Adrenal_Gland.v8.sqtl_signifpairs.txt.gz	4.103e-08	chr14:70342729:70353136:clu_18047:ENSG00000213463.4
rs34817626	Veillonella.parvula	14	70439177	delins	A	AA	dupA	0.064617118	14	70439176	70439176	G	GA	ncRNA_intronic	ENSG00000257759	.	.	.	chr14_70439176_G_GA_b38	chr14	70439176	G	GA	ENSG00000235812.4	0.0807453	6.98817e-05	Testis.v8.signif_variant_gene_pairs.txt.gz	chr14_70439176_G_GA_b38	Heart_Left_Ventricle.v8.sqtl_signifpairs.txt.gz	3.79571e-10	chr14:70342729:70353136:clu_17939:ENSG00000213463.4
rs34817626	Veillonella.parvula	14	70439177	delins	A	AA	dupA	0.064617118	14	70439176	70439176	G	GA	ncRNA_intronic	ENSG00000257759	.	.	.	chr14_70439176_G_GA_b38	chr14	70439176	G	GA	ENSG00000235812.4	0.0807453	6.98817e-05	Testis.v8.signif_variant_gene_pairs.txt.gz	chr14_70439176_G_GA_b38	Adipose_Subcutaneous.v8.sqtl_signifpairs.txt.gz	2.42399e-19	chr14:70342729:70353136:clu_22760:ENSG00000213463.4
rs34817626	Veillonella.parvula	14	70439177	delins	A	AA	dupA	0.064617118	14	70439176	70439176	G	GA	ncRNA_intronic	ENSG00000257759	.	.	.	chr14_70439176_G_GA_b38	chr14	70439176	G	GA	ENSG00000235812.4	0.0807453	6.98817e-05	Testis.v8.signif_variant_gene_pairs.txt.gz	chr14_70439176_G_GA_b38	Brain_Frontal_Cortex_BA9.v8.sqtl_signifpairs.txt.gz	3.72567e-07	chr14:70342729:70353136:clu_16679:ENSG00000213463.4
rs34817626	Veillonella.parvula	14	70439177	delins	A	AA	dupA	0.064617118	14	70439176	70439176	G	GA	ncRNA_intronic	ENSG00000257759	.	.	.	chr14_70439176_G_GA_b38	chr14	70439176	G	GA	ENSG00000235812.4	0.0807453	6.98817e-05	Testis.v8.signif_variant_gene_pairs.txt.gz	chr14_70439176_G_GA_b38	Testis.v8.sqtl_signifpairs.txt.gz	9.95849e-17	chr14:70342729:70353136:clu_39230:ENSG00000133983.14
rs34817626	Veillonella.parvula	14	70439177	delins	A	AA	dupA	0.064617118	14	70439176	70439176	G	GA	ncRNA_intronic	ENSG00000257759	.	.	.	chr14_70439176_G_GA_b38	chr14	70439176	G	GA	ENSG00000235812.4	0.0807453	6.98817e-05	Testis.v8.signif_variant_gene_pairs.txt.gz	chr14_70439176_G_GA_b38	Artery_Aorta.v8.sqtl_signifpairs.txt.gz	3.54118e-15	chr14:70342729:70353136:clu_20170:ENSG00000213463.4
rs34817626	Veillonella.parvula	14	70439177	delins	A	AA	dupA	0.064617118	14	70439176	70439176	G	GA	ncRNA_intronic	ENSG00000257759	.	.	.	chr14_70439176_G_GA_b38	chr14	70439176	G	GA	ENSG00000235812.4	0.0807453	6.98817e-05	Testis.v8.signif_variant_gene_pairs.txt.gz	chr14_70439176_G_GA_b38	Nerve_Tibial.v8.sqtl_signifpairs.txt.gz	4.9409e-16	chr14:70342729:70353136:clu_23443:ENSG00000133983.14
rs34817626	Veillonella.parvula	14	70439177	delins	A	AA	dupA	0.064617118	14	70439176	70439176	G	GA	ncRNA_intronic	ENSG00000257759	.	.	.	chr14_70439176_G_GA_b38	chr14	70439176	G	GA	ENSG00000235812.4	0.0807453	6.98817e-05	Testis.v8.signif_variant_gene_pairs.txt.gz	chr14_70439176_G_GA_b38	Brain_Nucleus_accumbens_basal_ganglia.v8.sqtl_signifpairs.txt.gz	1.45086e-06	chr14:70342729:70353136:clu_17857:ENSG00000213463.4
rs34817626	Veillonella.parvula	14	70439177	delins	A	AA	dupA	0.064617118	14	70439176	70439176	G	GA	ncRNA_intronic	ENSG00000257759	.	.	.	chr14_70439176_G_GA_b38	chr14	70439176	G	GA	ENSG00000235812.4	0.0807453	6.98817e-05	Testis.v8.signif_variant_gene_pairs.txt.gz	chr14_70439176_G_GA_b38	Ovary.v8.sqtl_signifpairs.txt.gz	1.22257e-07	chr14:70342729:70353136:clu_18235:ENSG00000213463.4
rs34817626	Veillonella.parvula	14	70439177	delins	A	AA	dupA	0.064617118	14	70439176	70439176	G	GA	ncRNA_intronic	ENSG00000257759	.	.	.	chr14_70439176_G_GA_b38	chr14	70439176	G	GA	ENSG00000235812.4	0.0807453	6.98817e-05	Testis.v8.signif_variant_gene_pairs.txt.gz	chr14_70439176_G_GA_b38	Adipose_Subcutaneous.v8.sqtl_signifpairs.txt.gz	2.42399e-19	chr14:70342729:70353136:clu_22760:ENSG00000133983.14
rs34817626	Veillonella.parvula	14	70439177	delins	A	AA	dupA	0.064617118	14	70439176	70439176	G	GA	ncRNA_intronic	ENSG00000257759	.	.	.	chr14_70439176_G_GA_b38	chr14	70439176	G	GA	ENSG00000235812.4	0.0807453	6.98817e-05	Testis.v8.signif_variant_gene_pairs.txt.gz	chr14_70439176_G_GA_b38	Artery_Tibial.v8.sqtl_signifpairs.txt.gz	1.59378e-25	chr14:70342729:70353136:clu_20961:ENSG00000213463.4
rs34817626	Veillonella.parvula	14	70439177	delins	A	AA	dupA	0.064617118	14	70439176	70439176	G	GA	ncRNA_intronic	ENSG00000257759	.	.	.	chr14_70439176_G_GA_b38	chr14	70439176	G	GA	ENSG00000235812.4	0.0807453	6.98817e-05	Testis.v8.signif_variant_gene_pairs.txt.gz	chr14_70439176_G_GA_b38	Lung.v8.sqtl_signifpairs.txt.gz	1.53425e-18	chr14:70342729:70353136:clu_23889:ENSG00000133983.14
rs34817626	Veillonella.parvula	14	70439177	delins	A	AA	dupA	0.064617118	14	70439176	70439176	G	GA	ncRNA_intronic	ENSG00000257759	.	.	.	chr14_70439176_G_GA_b38	chr14	70439176	G	GA	ENSG00000235812.4	0.0807453	6.98817e-05	Testis.v8.signif_variant_gene_pairs.txt.gz	chr14_70439176_G_GA_b38	Colon_Sigmoid.v8.sqtl_signifpairs.txt.gz	4.93461e-10	chr14:70342729:70353136:clu_20529:ENSG00000133983.14
rs34817626	Veillonella.parvula	14	70439177	delins	A	AA	dupA	0.064617118	14	70439176	70439176	G	GA	ncRNA_intronic	ENSG00000257759	.	.	.	chr14_70439176_G_GA_b38	chr14	70439176	G	GA	ENSG00000235812.4	0.0807453	6.98817e-05	Testis.v8.signif_variant_gene_pairs.txt.gz	chr14_70439176_G_GA_b38	Testis.v8.sqtl_signifpairs.txt.gz	9.95849e-17	chr14:70342729:70353136:clu_39230:ENSG00000213463.4
rs34817626	Veillonella.parvula	14	70439177	delins	A	AA	dupA	0.064617118	14	70439176	70439176	G	GA	ncRNA_intronic	ENSG00000257759	.	.	.	chr14_70439176_G_GA_b38	chr14	70439176	G	GA	ENSG00000235812.4	0.0807453	6.98817e-05	Testis.v8.signif_variant_gene_pairs.txt.gz	chr14_70439176_G_GA_b38	Cells_Cultured_fibroblasts.v8.sqtl_signifpairs.txt.gz	1.0447e-16	chr14:70342729:70353136:clu_18160:ENSG00000133983.14
rs34817626	Veillonella.parvula	14	70439177	delins	A	AA	dupA	0.064617118	14	70439176	70439176	G	GA	ncRNA_intronic	ENSG00000257759	.	.	.	chr14_70439176_G_GA_b38	chr14	70439176	G	GA	ENSG00000235812.4	0.0807453	6.98817e-05	Testis.v8.signif_variant_gene_pairs.txt.gz	chr14_70439176_G_GA_b38	Artery_Tibial.v8.sqtl_signifpairs.txt.gz	1.59378e-25	chr14:70342729:70353136:clu_20961:ENSG00000133983.14
rs34817626	Veillonella.parvula	14	70439177	delins	A	AA	dupA	0.064617118	14	70439176	70439176	G	GA	ncRNA_intronic	ENSG00000257759	.	.	.	chr14_70439176_G_GA_b38	chr14	70439176	G	GA	ENSG00000235812.4	0.0807453	6.98817e-05	Testis.v8.signif_variant_gene_pairs.txt.gz	chr14_70439176_G_GA_b38	Lung.v8.sqtl_signifpairs.txt.gz	1.53425e-18	chr14:70342729:70353136:clu_23889:ENSG00000213463.4
rs34817626	Veillonella.parvula	14	70439177	delins	A	AA	dupA	0.064617118	14	70439176	70439176	G	GA	ncRNA_intronic	ENSG00000257759	.	.	.	chr14_70439176_G_GA_b38	chr14	70439176	G	GA	ENSG00000235812.4	0.0807453	6.98817e-05	Testis.v8.signif_variant_gene_pairs.txt.gz	chr14_70439176_G_GA_b38	Brain_Caudate_basal_ganglia.v8.sqtl_signifpairs.txt.gz	8.76384e-07	chr14:70342729:70353136:clu_17474:ENSG00000133983.14
rs34817626	Veillonella.parvula	14	70439177	delins	A	AA	dupA	0.064617118	14	70439176	70439176	G	GA	ncRNA_intronic	ENSG00000257759	.	.	.	chr14_70439176_G_GA_b38	chr14	70439176	G	GA	ENSG00000235812.4	0.0807453	6.98817e-05	Testis.v8.signif_variant_gene_pairs.txt.gz	chr14_70439176_G_GA_b38	Skin_Sun_Exposed_Lower_leg.v8.sqtl_signifpairs.txt.gz	1.04427e-23	chr14:70342729:70353136:clu_23291:ENSG00000213463.4
rs34817626	Veillonella.parvula	14	70439177	delins	A	AA	dupA	0.064617118	14	70439176	70439176	G	GA	ncRNA_intronic	ENSG00000257759	.	.	.	chr14_70439176_G_GA_b38	chr14	70439176	G	GA	ENSG00000235812.4	0.0807453	6.98817e-05	Testis.v8.signif_variant_gene_pairs.txt.gz	chr14_70439176_G_GA_b38	Ovary.v8.sqtl_signifpairs.txt.gz	1.22257e-07	chr14:70342729:70353136:clu_18235:ENSG00000133983.14
rs34817626	Veillonella.parvula	14	70439177	delins	A	AA	dupA	0.064617118	14	70439176	70439176	G	GA	ncRNA_intronic	ENSG00000257759	.	.	.	chr14_70439176_G_GA_b38	chr14	70439176	G	GA	ENSG00000235812.4	0.0807453	6.98817e-05	Testis.v8.signif_variant_gene_pairs.txt.gz	chr14_70439176_G_GA_b38	Brain_Frontal_Cortex_BA9.v8.sqtl_signifpairs.txt.gz	3.72567e-07	chr14:70342729:70353136:clu_16679:ENSG00000133983.14
rs34817626	Veillonella.parvula	14	70439177	delins	A	AA	dupA	0.064617118	14	70439176	70439176	G	GA	ncRNA_intronic	ENSG00000257759	.	.	.	chr14_70439176_G_GA_b38	chr14	70439176	G	GA	ENSG00000235812.4	0.0807453	6.98817e-05	Testis.v8.signif_variant_gene_pairs.txt.gz	chr14_70439176_G_GA_b38	Brain_Putamen_basal_ganglia.v8.sqtl_signifpairs.txt.gz	8.97216e-10	chr14:70353252:70359519:clu_15617:ENSG00000133983.14
rs34817626	Veillonella.parvula	14	70439177	delins	A	AA	dupA	0.064617118	14	70439176	70439176	G	GA	ncRNA_intronic	ENSG00000257759	.	.	.	chr14_70439176_G_GA_b38	chr14	70439176	G	GA	ENSG00000235812.4	0.0807453	6.98817e-05	Testis.v8.signif_variant_gene_pairs.txt.gz	chr14_70439176_G_GA_b38	Brain_Caudate_basal_ganglia.v8.sqtl_signifpairs.txt.gz	8.76384e-07	chr14:70342729:70353136:clu_17474:ENSG00000213463.4
rs34817626	Veillonella.parvula	14	70439177	delins	A	AA	dupA	0.064617118	14	70439176	70439176	G	GA	ncRNA_intronic	ENSG00000257759	.	.	.	chr14_70439176_G_GA_b38	chr14	70439176	G	GA	ENSG00000235812.4	0.0807453	6.98817e-05	Testis.v8.signif_variant_gene_pairs.txt.gz	chr14_70439176_G_GA_b38	Adipose_Visceral_Omentum.v8.sqtl_signifpairs.txt.gz	3.32077e-10	chr14:70342729:70353136:clu_22080:ENSG00000133983.14
rs34817626	Veillonella.parvula	14	70439177	delins	A	AA	dupA	0.064617118	14	70439176	70439176	G	GA	ncRNA_intronic	ENSG00000257759	.	.	.	chr14_70439176_G_GA_b38	chr14	70439176	G	GA	ENSG00000235812.4	0.0807453	6.98817e-05	Testis.v8.signif_variant_gene_pairs.txt.gz	chr14_70439176_G_GA_b38	Esophagus_Mucosa.v8.sqtl_signifpairs.txt.gz	1.83651e-15	chr14:70342729:70353136:clu_21033:ENSG00000133983.14
rs34817626	Veillonella.parvula	14	70439177	delins	A	AA	dupA	0.064617118	14	70439176	70439176	G	GA	ncRNA_intronic	ENSG00000257759	.	.	.	chr14_70439176_G_GA_b38	chr14	70439176	G	GA	ENSG00000235812.4	0.0807453	6.98817e-05	Testis.v8.signif_variant_gene_pairs.txt.gz	chr14_70439176_G_GA_b38	Artery_Aorta.v8.sqtl_signifpairs.txt.gz	3.54118e-15	chr14:70342729:70353136:clu_20170:ENSG00000133983.14
rs34817626	Veillonella.parvula	14	70439177	delins	A	AA	dupA	0.064617118	14	70439176	70439176	G	GA	ncRNA_intronic	ENSG00000257759	.	.	.	chr14_70439176_G_GA_b38	chr14	70439176	G	GA	ENSG00000235812.4	0.0807453	6.98817e-05	Testis.v8.signif_variant_gene_pairs.txt.gz	chr14_70439176_G_GA_b38	Esophagus_Muscularis.v8.sqtl_signifpairs.txt.gz	2.25156e-12	chr14:70342729:70353136:clu_20947:ENSG00000133983.14
rs34817626	Veillonella.parvula	14	70439177	delins	A	AA	dupA	0.064617118	14	70439176	70439176	G	GA	ncRNA_intronic	ENSG00000257759	.	.	.	chr14_70439176_G_GA_b38	chr14	70439176	G	GA	ENSG00000235812.4	0.0807453	6.98817e-05	Testis.v8.signif_variant_gene_pairs.txt.gz	chr14_70439176_G_GA_b38	Heart_Left_Ventricle.v8.sqtl_signifpairs.txt.gz	3.79571e-10	chr14:70342729:70353136:clu_17939:ENSG00000133983.14
rs34817626	Veillonella.parvula	14	70439177	delins	A	AA	dupA	0.064617118	14	70439176	70439176	G	GA	ncRNA_intronic	ENSG00000257759	.	.	.	chr14_70439176_G_GA_b38	chr14	70439176	G	GA	ENSG00000235812.4	0.0807453	6.98817e-05	Testis.v8.signif_variant_gene_pairs.txt.gz	chr14_70439176_G_GA_b38	Esophagus_Gastroesophageal_Junction.v8.sqtl_signifpairs.txt.gz	9.44199e-09	chr14:70342729:70353136:clu_20009:ENSG00000133983.14
rs34817626	Veillonella.parvula	14	70439177	delins	A	AA	dupA	0.064617118	14	70439176	70439176	G	GA	ncRNA_intronic	ENSG00000257759	.	.	.	chr14_70439176_G_GA_b38	chr14	70439176	G	GA	ENSG00000235812.4	0.0807453	6.98817e-05	Testis.v8.signif_variant_gene_pairs.txt.gz	chr14_70439176_G_GA_b38	Thyroid.v8.sqtl_signifpairs.txt.gz	1.74161e-18	chr14:70342729:70353136:clu_24087:ENSG00000133983.14
rs34817626	Veillonella.parvula	14	70439177	delins	A	AA	dupA	0.064617118	14	70439176	70439176	G	GA	ncRNA_intronic	ENSG00000257759	.	.	.	chr14_70439176_G_GA_b38	chr14	70439176	G	GA	ENSG00000235812.4	0.0807453	6.98817e-05	Testis.v8.signif_variant_gene_pairs.txt.gz	chr14_70439176_G_GA_b38	Skin_Not_Sun_Exposed_Suprapubic.v8.sqtl_signifpairs.txt.gz	1.42097e-16	chr14:70342729:70353136:clu_22722:ENSG00000133983.14
rs34817626	Veillonella.parvula	14	70439177	delins	A	AA	dupA	0.064617118	14	70439176	70439176	G	GA	ncRNA_intronic	ENSG00000257759	.	.	.	chr14_70439176_G_GA_b38	chr14	70439176	G	GA	ENSG00000235812.4	0.0807453	6.98817e-05	Testis.v8.signif_variant_gene_pairs.txt.gz	chr14_70439176_G_GA_b38	Adrenal_Gland.v8.sqtl_signifpairs.txt.gz	4.103e-08	chr14:70342729:70353136:clu_18047:ENSG00000133983.14
rs34817626	Veillonella.parvula	14	70439177	delins	A	AA	dupA	0.064617118	14	70439176	70439176	G	GA	ncRNA_intronic	ENSG00000257759	.	.	.	chr14_70439176_G_GA_b38	chr14	70439176	G	GA	ENSG00000235812.4	0.0807453	6.98817e-05	Testis.v8.signif_variant_gene_pairs.txt.gz	chr14_70439176_G_GA_b38	Pancreas.v8.sqtl_signifpairs.txt.gz	1.32868e-07	chr14:70342729:70353136:clu_18185:ENSG00000133983.14
rs34817626	Veillonella.parvula	14	70439177	delins	A	AA	dupA	0.064617118	14	70439176	70439176	G	GA	ncRNA_intronic	ENSG00000257759	.	.	.	chr14_70439176_G_GA_b38	chr14	70439176	G	GA	ENSG00000235812.4	0.0807453	6.98817e-05	Testis.v8.signif_variant_gene_pairs.txt.gz	chr14_70439176_G_GA_b38	Breast_Mammary_Tissue.v8.sqtl_signifpairs.txt.gz	4.8264e-12	chr14:70342729:70353136:clu_22914:ENSG00000213463.4
rs34817626	Veillonella.parvula	14	70439177	delins	A	AA	dupA	0.064617118	14	70439176	70439176	G	GA	ncRNA_intronic	ENSG00000257759	.	.	.	chr14_70439176_G_GA_b38	chr14	70439176	G	GA	ENSG00000235812.4	0.0807453	6.98817e-05	Testis.v8.signif_variant_gene_pairs.txt.gz	chr14_70439176_G_GA_b38	Muscle_Skeletal.v8.sqtl_signifpairs.txt.gz	9.387e-20	chr14:70342729:70353136:clu_20159:ENSG00000133983.14
rs34817626	Veillonella.parvula	14	70439177	delins	A	AA	dupA	0.064617118	14	70439176	70439176	G	GA	ncRNA_intronic	ENSG00000257759	.	.	.	chr14_70439176_G_GA_b38	chr14	70439176	G	GA	ENSG00000235812.4	0.0807453	6.98817e-05	Testis.v8.signif_variant_gene_pairs.txt.gz	chr14_70439176_G_GA_b38	Prostate.v8.sqtl_signifpairs.txt.gz	3.88984e-08	chr14:70342729:70353136:clu_20836:ENSG00000133983.14
rs34817626	Veillonella.parvula	14	70439177	delins	A	AA	dupA	0.064617118	14	70439176	70439176	G	GA	ncRNA_intronic	ENSG00000257759	.	.	.	chr14_70439176_G_GA_b38	chr14	70439176	G	GA	ENSG00000235812.4	0.0807453	6.98817e-05	Testis.v8.signif_variant_gene_pairs.txt.gz	chr14_70439176_G_GA_b38	Brain_Nucleus_accumbens_basal_ganglia.v8.sqtl_signifpairs.txt.gz	1.45086e-06	chr14:70342729:70353136:clu_17857:ENSG00000133983.14
rs34817626	Veillonella.parvula	14	70439177	delins	A	AA	dupA	0.064617118	14	70439176	70439176	G	GA	ncRNA_intronic	ENSG00000257759	.	.	.	chr14_70439176_G_GA_b38	chr14	70439176	G	GA	ENSG00000235812.4	0.0807453	6.98817e-05	Testis.v8.signif_variant_gene_pairs.txt.gz	chr14_70439176_G_GA_b38	Colon_Sigmoid.v8.sqtl_signifpairs.txt.gz	4.93461e-10	chr14:70342729:70353136:clu_20529:ENSG00000213463.4
rs34817626	Veillonella.parvula	14	70439177	delins	A	AA	dupA	0.064617118	14	70439176	70439176	G	GA	ncRNA_intronic	ENSG00000257759	.	.	.	chr14_70439176_G_GA_b38	chr14	70439176	G	GA	ENSG00000235812.4	0.0807453	6.98817e-05	Testis.v8.signif_variant_gene_pairs.txt.gz	chr14_70439176_G_GA_b38	Brain_Cortex.v8.sqtl_signifpairs.txt.gz	8.38992e-08	chr14:70342729:70353136:clu_18004:ENSG00000213463.4
rs34817626	Veillonella.parvula	14	70439177	delins	A	AA	dupA	0.064617118	14	70439176	70439176	G	GA	ncRNA_intronic	ENSG00000257759	.	.	.	chr14_70439176_G_GA_b38	chr14	70439176	G	GA	ENSG00000235812.4	0.0807453	6.98817e-05	Testis.v8.signif_variant_gene_pairs.txt.gz	chr14_70439176_G_GA_b38	Esophagus_Muscularis.v8.sqtl_signifpairs.txt.gz	2.25156e-12	chr14:70342729:70353136:clu_20947:ENSG00000213463.4
rs34817626	Veillonella.parvula	14	70439177	delins	A	AA	dupA	0.064617118	14	70439176	70439176	G	GA	ncRNA_intronic	ENSG00000257759	.	.	.	chr14_70439176_G_GA_b38	chr14	70439176	G	GA	ENSG00000235812.4	0.0807453	6.98817e-05	Testis.v8.signif_variant_gene_pairs.txt.gz	chr14_70439176_G_GA_b38	Pituitary.v8.sqtl_signifpairs.txt.gz	2.15265e-07	chr14:70342729:70353136:clu_21522:ENSG00000213463.4
rs34817626	Veillonella.parvula	14	70439177	delins	A	AA	dupA	0.064617118	14	70439176	70439176	G	GA	ncRNA_intronic	ENSG00000257759	.	.	.	chr14_70439176_G_GA_b38	chr14	70439176	G	GA	ENSG00000235812.4	0.0807453	6.98817e-05	Testis.v8.signif_variant_gene_pairs.txt.gz	chr14_70439176_G_GA_b38	Stomach.v8.sqtl_signifpairs.txt.gz	1.98473e-08	chr14:70342729:70353136:clu_20386:ENSG00000133983.14
rs34817626	Veillonella.parvula	14	70439177	delins	A	AA	dupA	0.064617118	14	70439176	70439176	G	GA	ncRNA_intronic	ENSG00000257759	.	.	.	chr14_70439176_G_GA_b38	chr14	70439176	G	GA	ENSG00000235812.4	0.0807453	6.98817e-05	Testis.v8.signif_variant_gene_pairs.txt.gz	chr14_70439176_G_GA_b38	Skin_Sun_Exposed_Lower_leg.v8.sqtl_signifpairs.txt.gz	1.04427e-23	chr14:70342729:70353136:clu_23291:ENSG00000133983.14
rs34817626	Veillonella.parvula	14	70439177	delins	A	AA	dupA	0.064617118	14	70439176	70439176	G	GA	ncRNA_intronic	ENSG00000257759	.	.	.	chr14_70439176_G_GA_b38	chr14	70439176	G	GA	ENSG00000235812.4	0.0807453	6.98817e-05	Testis.v8.signif_variant_gene_pairs.txt.gz	chr14_70439176_G_GA_b38	Spleen.v8.sqtl_signifpairs.txt.gz	5.65977e-08	chr14:70342729:70353136:clu_19509:ENSG00000133983.14
rs34817626	Veillonella.parvula	14	70439177	delins	A	AA	dupA	0.064617118	14	70439176	70439176	G	GA	ncRNA_intronic	ENSG00000257759	.	.	.	chr14_70439176_G_GA_b38	chr14	70439176	G	GA	ENSG00000235812.4	0.0807453	6.98817e-05	Testis.v8.signif_variant_gene_pairs.txt.gz	chr14_70439176_G_GA_b38	Esophagus_Gastroesophageal_Junction.v8.sqtl_signifpairs.txt.gz	9.44199e-09	chr14:70342729:70353136:clu_20009:ENSG00000213463.4
rs34817626	Veillonella.parvula	14	70439177	delins	A	AA	dupA	0.064617118	14	70439176	70439176	G	GA	ncRNA_intronic	ENSG00000257759	.	.	.	chr14_70439176_G_GA_b38	chr14	70439176	G	GA	ENSG00000235812.4	0.0807453	6.98817e-05	Testis.v8.signif_variant_gene_pairs.txt.gz	chr14_70439176_G_GA_b38	Breast_Mammary_Tissue.v8.sqtl_signifpairs.txt.gz	4.8264e-12	chr14:70342729:70353136:clu_22914:ENSG00000133983.14
rs34817626	Veillonella.parvula	14	70439177	delins	A	AA	dupA	0.064617118	14	70439176	70439176	G	GA	ncRNA_intronic	ENSG00000257759	.	.	.	chr14_70439176_G_GA_b38	chr14	70439176	G	GA	ENSG00000235812.4	0.0807453	6.98817e-05	Testis.v8.signif_variant_gene_pairs.txt.gz	chr14_70439176_G_GA_b38	Small_Intestine_Terminal_Ileum.v8.sqtl_signifpairs.txt.gz	1.70845e-06	chr14:70342729:70353136:clu_20197:ENSG00000133983.14
rs34817626	Veillonella.parvula	14	70439177	delins	A	AA	dupA	0.064617118	14	70439176	70439176	G	GA	ncRNA_intronic	ENSG00000257759	.	.	.	chr14_70439176_G_GA_b38	chr14	70439176	G	GA	ENSG00000235812.4	0.0807453	6.98817e-05	Testis.v8.signif_variant_gene_pairs.txt.gz	chr14_70439176_G_GA_b38	Brain_Spinal_cord_cervical_c-1.v8.sqtl_signifpairs.txt.gz	2.35398e-07	chr14:70353252:70359519:clu_15293:ENSG00000133983.14
rs34817626	Veillonella.parvula	14	70439177	delins	A	AA	dupA	0.064617118	14	70439176	70439176	G	GA	ncRNA_intronic	ENSG00000257759	.	.	.	chr14_70439176_G_GA_b38	chr14	70439176	G	GA	ENSG00000235812.4	0.0807453	6.98817e-05	Testis.v8.signif_variant_gene_pairs.txt.gz	chr14_70439176_G_GA_b38	Muscle_Skeletal.v8.sqtl_signifpairs.txt.gz	9.387e-20	chr14:70342729:70353136:clu_20159:ENSG00000213463.4
rs34817626	Veillonella.parvula	14	70439177	delins	A	AA	dupA	0.064617118	14	70439176	70439176	G	GA	ncRNA_intronic	ENSG00000257759	.	.	.	chr14_70439176_G_GA_b38	chr14	70439176	G	GA	ENSG00000235812.4	0.0807453	6.98817e-05	Testis.v8.signif_variant_gene_pairs.txt.gz	chr14_70439176_G_GA_b38	Brain_Cortex.v8.sqtl_signifpairs.txt.gz	8.38992e-08	chr14:70342729:70353136:clu_18004:ENSG00000133983.14
rs34817626	Veillonella.parvula	14	70439177	delins	A	AA	dupA	0.064617118	14	70439176	70439176	G	GA	ncRNA_intronic	ENSG00000257759	.	.	.	chr14_70439176_G_GA_b38	chr14	70439176	G	GA	ENSG00000235812.4	0.0807453	6.98817e-05	Testis.v8.signif_variant_gene_pairs.txt.gz	chr14_70439176_G_GA_b38	Colon_Transverse.v8.sqtl_signifpairs.txt.gz	3.66689e-17	chr14:70342729:70353136:clu_22117:ENSG00000133983.14
rs34817626	Veillonella.parvula	14	70439177	delins	A	AA	dupA	0.064617118	14	70439176	70439176	G	GA	ncRNA_intronic	ENSG00000257759	.	.	.	chr14_70439176_G_GA_b38	chr14	70439176	G	GA	ENSG00000235812.4	0.0807453	6.98817e-05	Testis.v8.signif_variant_gene_pairs.txt.gz	chr14_70439176_G_GA_b38	Adipose_Visceral_Omentum.v8.sqtl_signifpairs.txt.gz	3.32077e-10	chr14:70342729:70353136:clu_22080:ENSG00000213463.4
rs34817626	Veillonella.parvula	14	70439177	delins	A	AA	dupA	0.064617118	14	70439176	70439176	G	GA	ncRNA_intronic	ENSG00000257759	.	.	.	chr14_70439176_G_GA_b38	chr14	70439176	G	GA	ENSG00000235812.4	0.0807453	6.98817e-05	Testis.v8.signif_variant_gene_pairs.txt.gz	chr14_70439176_G_GA_b38	Pituitary.v8.sqtl_signifpairs.txt.gz	2.15265e-07	chr14:70342729:70353136:clu_21522:ENSG00000133983.14
rs34817626	Veillonella.parvula	14	70439177	delins	A	AA	dupA	0.064617118	14	70439176	70439176	G	GA	ncRNA_intronic	ENSG00000257759	.	.	.	chr14_70439176_G_GA_b38	chr14	70439176	G	GA	ENSG00000235812.4	0.0807453	6.98817e-05	Testis.v8.signif_variant_gene_pairs.txt.gz	chr14_70439176_G_GA_b38	Prostate.v8.sqtl_signifpairs.txt.gz	3.88984e-08	chr14:70342729:70353136:clu_20836:ENSG00000213463.4
rs34817626	Veillonella.parvula	14	70439177	delins	A	AA	dupA	0.064617118	14	70439176	70439176	G	GA	ncRNA_intronic	ENSG00000257759	.	.	.	chr14_70439176_G_GA_b38	chr14	70439176	G	GA	ENSG00000235812.4	0.0807453	6.98817e-05	Testis.v8.signif_variant_gene_pairs.txt.gz	chr14_70439176_G_GA_b38	Heart_Atrial_Appendage.v8.sqtl_signifpairs.txt.gz	2.17069e-06	chr14:70342729:70353136:clu_19960:ENSG00000133983.14
rs34817626	Veillonella.parvula	14	70439177	delins	A	AA	dupA	0.064617118	14	70439176	70439176	G	GA	ncRNA_intronic	ENSG00000257759	.	.	.	chr14_70439176_G_GA_b38	chr14	70439176	G	GA	ENSG00000235812.4	0.0807453	6.98817e-05	Testis.v8.signif_variant_gene_pairs.txt.gz	chr14_70439176_G_GA_b38	Colon_Transverse.v8.sqtl_signifpairs.txt.gz	3.66689e-17	chr14:70342729:70353136:clu_22117:ENSG00000213463.4
rs34817626	Veillonella.parvula	14	70439177	delins	A	AA	dupA	0.064617118	14	70439176	70439176	G	GA	ncRNA_intronic	ENSG00000257759	.	.	.	chr14_70439176_G_GA_b38	chr14	70439176	G	GA	ENSG00000235812.4	0.0807453	6.98817e-05	Testis.v8.signif_variant_gene_pairs.txt.gz	chr14_70439176_G_GA_b38	Stomach.v8.sqtl_signifpairs.txt.gz	1.98473e-08	chr14:70342729:70353136:clu_20386:ENSG00000213463.4
rs34817626	Veillonella.parvula	14	70439177	delins	A	AA	dupA	0.064617118	14	70439176	70439176	G	GA	ncRNA_intronic	ENSG00000257759	.	.	.	chr14_70439176_G_GA_b38	chr14	70439176	G	GA	ENSG00000235812.4	0.0807453	6.98817e-05	Testis.v8.signif_variant_gene_pairs.txt.gz	chr14_70439176_G_GA_b38	Thyroid.v8.sqtl_signifpairs.txt.gz	1.74161e-18	chr14:70342729:70353136:clu_24087:ENSG00000213463.4
rs34817626	Veillonella.parvula	14	70439177	delins	A	AA	dupA	0.064617118	14	70439176	70439176	G	GA	ncRNA_intronic	ENSG00000257759	.	.	.	chr14_70439176_G_GA_b38	chr14	70439176	G	GA	ENSG00000235812.4	0.0807453	6.98817e-05	Testis.v8.signif_variant_gene_pairs.txt.gz	chr14_70439176_G_GA_b38	Nerve_Tibial.v8.sqtl_signifpairs.txt.gz	4.9409e-16	chr14:70342729:70353136:clu_23443:ENSG00000213463.4
rs34817626	Veillonella.parvula	14	70439177	delins	A	AA	dupA	0.064617118	14	70439176	70439176	G	GA	ncRNA_intronic	ENSG00000257759	.	.	.	chr14_70439176_G_GA_b38	chr14	70439176	G	GA	ENSG00000235812.4	0.0807453	6.98817e-05	Testis.v8.signif_variant_gene_pairs.txt.gz	chr14_70439176_G_GA_b38	Liver.v8.sqtl_signifpairs.txt.gz	2.55442e-07	chr14:70342729:70353136:clu_15518:ENSG00000133983.14
rs34817626	Veillonella.parvula	14	70439177	delins	A	AA	dupA	0.064617118	14	70439176	70439176	G	GA	ncRNA_intronic	ENSG00000257759	.	.	.	chr14_70439176_G_GA_b38	chr14	70439176	G	GA	ENSG00000235812.4	0.0807453	6.98817e-05	Testis.v8.signif_variant_gene_pairs.txt.gz	chr14_70439176_G_GA_b38	Brain_Putamen_basal_ganglia.v8.sqtl_signifpairs.txt.gz	8.97216e-10	chr14:70353252:70359519:clu_15617:ENSG00000213463.4
rs34817626	Veillonella.parvula	14	70439177	delins	A	AA	dupA	0.064617118	14	70439176	70439176	G	GA	ncRNA_intronic	ENSG00000257759	.	.	.	chr14_70439176_G_GA_b38	chr14	70439176	G	GA	ENSG00000133983.14	0.0805825	1.884e-05	Lung.v8.signif_variant_gene_pairs.txt.gz	chr14_70439176_G_GA_b38	Adrenal_Gland.v8.sqtl_signifpairs.txt.gz	4.103e-08	chr14:70342729:70353136:clu_18047:ENSG00000213463.4
rs34817626	Veillonella.parvula	14	70439177	delins	A	AA	dupA	0.064617118	14	70439176	70439176	G	GA	ncRNA_intronic	ENSG00000257759	.	.	.	chr14_70439176_G_GA_b38	chr14	70439176	G	GA	ENSG00000133983.14	0.0805825	1.884e-05	Lung.v8.signif_variant_gene_pairs.txt.gz	chr14_70439176_G_GA_b38	Heart_Left_Ventricle.v8.sqtl_signifpairs.txt.gz	3.79571e-10	chr14:70342729:70353136:clu_17939:ENSG00000213463.4
rs34817626	Veillonella.parvula	14	70439177	delins	A	AA	dupA	0.064617118	14	70439176	70439176	G	GA	ncRNA_intronic	ENSG00000257759	.	.	.	chr14_70439176_G_GA_b38	chr14	70439176	G	GA	ENSG00000133983.14	0.0805825	1.884e-05	Lung.v8.signif_variant_gene_pairs.txt.gz	chr14_70439176_G_GA_b38	Adipose_Subcutaneous.v8.sqtl_signifpairs.txt.gz	2.42399e-19	chr14:70342729:70353136:clu_22760:ENSG00000213463.4
rs34817626	Veillonella.parvula	14	70439177	delins	A	AA	dupA	0.064617118	14	70439176	70439176	G	GA	ncRNA_intronic	ENSG00000257759	.	.	.	chr14_70439176_G_GA_b38	chr14	70439176	G	GA	ENSG00000133983.14	0.0805825	1.884e-05	Lung.v8.signif_variant_gene_pairs.txt.gz	chr14_70439176_G_GA_b38	Brain_Frontal_Cortex_BA9.v8.sqtl_signifpairs.txt.gz	3.72567e-07	chr14:70342729:70353136:clu_16679:ENSG00000213463.4
rs34817626	Veillonella.parvula	14	70439177	delins	A	AA	dupA	0.064617118	14	70439176	70439176	G	GA	ncRNA_intronic	ENSG00000257759	.	.	.	chr14_70439176_G_GA_b38	chr14	70439176	G	GA	ENSG00000133983.14	0.0805825	1.884e-05	Lung.v8.signif_variant_gene_pairs.txt.gz	chr14_70439176_G_GA_b38	Testis.v8.sqtl_signifpairs.txt.gz	9.95849e-17	chr14:70342729:70353136:clu_39230:ENSG00000133983.14
rs34817626	Veillonella.parvula	14	70439177	delins	A	AA	dupA	0.064617118	14	70439176	70439176	G	GA	ncRNA_intronic	ENSG00000257759	.	.	.	chr14_70439176_G_GA_b38	chr14	70439176	G	GA	ENSG00000133983.14	0.0805825	1.884e-05	Lung.v8.signif_variant_gene_pairs.txt.gz	chr14_70439176_G_GA_b38	Artery_Aorta.v8.sqtl_signifpairs.txt.gz	3.54118e-15	chr14:70342729:70353136:clu_20170:ENSG00000213463.4
rs34817626	Veillonella.parvula	14	70439177	delins	A	AA	dupA	0.064617118	14	70439176	70439176	G	GA	ncRNA_intronic	ENSG00000257759	.	.	.	chr14_70439176_G_GA_b38	chr14	70439176	G	GA	ENSG00000133983.14	0.0805825	1.884e-05	Lung.v8.signif_variant_gene_pairs.txt.gz	chr14_70439176_G_GA_b38	Nerve_Tibial.v8.sqtl_signifpairs.txt.gz	4.9409e-16	chr14:70342729:70353136:clu_23443:ENSG00000133983.14
rs34817626	Veillonella.parvula	14	70439177	delins	A	AA	dupA	0.064617118	14	70439176	70439176	G	GA	ncRNA_intronic	ENSG00000257759	.	.	.	chr14_70439176_G_GA_b38	chr14	70439176	G	GA	ENSG00000133983.14	0.0805825	1.884e-05	Lung.v8.signif_variant_gene_pairs.txt.gz	chr14_70439176_G_GA_b38	Brain_Nucleus_accumbens_basal_ganglia.v8.sqtl_signifpairs.txt.gz	1.45086e-06	chr14:70342729:70353136:clu_17857:ENSG00000213463.4
rs34817626	Veillonella.parvula	14	70439177	delins	A	AA	dupA	0.064617118	14	70439176	70439176	G	GA	ncRNA_intronic	ENSG00000257759	.	.	.	chr14_70439176_G_GA_b38	chr14	70439176	G	GA	ENSG00000133983.14	0.0805825	1.884e-05	Lung.v8.signif_variant_gene_pairs.txt.gz	chr14_70439176_G_GA_b38	Ovary.v8.sqtl_signifpairs.txt.gz	1.22257e-07	chr14:70342729:70353136:clu_18235:ENSG00000213463.4
rs34817626	Veillonella.parvula	14	70439177	delins	A	AA	dupA	0.064617118	14	70439176	70439176	G	GA	ncRNA_intronic	ENSG00000257759	.	.	.	chr14_70439176_G_GA_b38	chr14	70439176	G	GA	ENSG00000133983.14	0.0805825	1.884e-05	Lung.v8.signif_variant_gene_pairs.txt.gz	chr14_70439176_G_GA_b38	Adipose_Subcutaneous.v8.sqtl_signifpairs.txt.gz	2.42399e-19	chr14:70342729:70353136:clu_22760:ENSG00000133983.14
rs34817626	Veillonella.parvula	14	70439177	delins	A	AA	dupA	0.064617118	14	70439176	70439176	G	GA	ncRNA_intronic	ENSG00000257759	.	.	.	chr14_70439176_G_GA_b38	chr14	70439176	G	GA	ENSG00000133983.14	0.0805825	1.884e-05	Lung.v8.signif_variant_gene_pairs.txt.gz	chr14_70439176_G_GA_b38	Artery_Tibial.v8.sqtl_signifpairs.txt.gz	1.59378e-25	chr14:70342729:70353136:clu_20961:ENSG00000213463.4
rs34817626	Veillonella.parvula	14	70439177	delins	A	AA	dupA	0.064617118	14	70439176	70439176	G	GA	ncRNA_intronic	ENSG00000257759	.	.	.	chr14_70439176_G_GA_b38	chr14	70439176	G	GA	ENSG00000133983.14	0.0805825	1.884e-05	Lung.v8.signif_variant_gene_pairs.txt.gz	chr14_70439176_G_GA_b38	Lung.v8.sqtl_signifpairs.txt.gz	1.53425e-18	chr14:70342729:70353136:clu_23889:ENSG00000133983.14
rs34817626	Veillonella.parvula	14	70439177	delins	A	AA	dupA	0.064617118	14	70439176	70439176	G	GA	ncRNA_intronic	ENSG00000257759	.	.	.	chr14_70439176_G_GA_b38	chr14	70439176	G	GA	ENSG00000133983.14	0.0805825	1.884e-05	Lung.v8.signif_variant_gene_pairs.txt.gz	chr14_70439176_G_GA_b38	Colon_Sigmoid.v8.sqtl_signifpairs.txt.gz	4.93461e-10	chr14:70342729:70353136:clu_20529:ENSG00000133983.14
rs34817626	Veillonella.parvula	14	70439177	delins	A	AA	dupA	0.064617118	14	70439176	70439176	G	GA	ncRNA_intronic	ENSG00000257759	.	.	.	chr14_70439176_G_GA_b38	chr14	70439176	G	GA	ENSG00000133983.14	0.0805825	1.884e-05	Lung.v8.signif_variant_gene_pairs.txt.gz	chr14_70439176_G_GA_b38	Testis.v8.sqtl_signifpairs.txt.gz	9.95849e-17	chr14:70342729:70353136:clu_39230:ENSG00000213463.4
rs34817626	Veillonella.parvula	14	70439177	delins	A	AA	dupA	0.064617118	14	70439176	70439176	G	GA	ncRNA_intronic	ENSG00000257759	.	.	.	chr14_70439176_G_GA_b38	chr14	70439176	G	GA	ENSG00000133983.14	0.0805825	1.884e-05	Lung.v8.signif_variant_gene_pairs.txt.gz	chr14_70439176_G_GA_b38	Cells_Cultured_fibroblasts.v8.sqtl_signifpairs.txt.gz	1.0447e-16	chr14:70342729:70353136:clu_18160:ENSG00000133983.14
rs34817626	Veillonella.parvula	14	70439177	delins	A	AA	dupA	0.064617118	14	70439176	70439176	G	GA	ncRNA_intronic	ENSG00000257759	.	.	.	chr14_70439176_G_GA_b38	chr14	70439176	G	GA	ENSG00000133983.14	0.0805825	1.884e-05	Lung.v8.signif_variant_gene_pairs.txt.gz	chr14_70439176_G_GA_b38	Artery_Tibial.v8.sqtl_signifpairs.txt.gz	1.59378e-25	chr14:70342729:70353136:clu_20961:ENSG00000133983.14
rs34817626	Veillonella.parvula	14	70439177	delins	A	AA	dupA	0.064617118	14	70439176	70439176	G	GA	ncRNA_intronic	ENSG00000257759	.	.	.	chr14_70439176_G_GA_b38	chr14	70439176	G	GA	ENSG00000133983.14	0.0805825	1.884e-05	Lung.v8.signif_variant_gene_pairs.txt.gz	chr14_70439176_G_GA_b38	Lung.v8.sqtl_signifpairs.txt.gz	1.53425e-18	chr14:70342729:70353136:clu_23889:ENSG00000213463.4
rs34817626	Veillonella.parvula	14	70439177	delins	A	AA	dupA	0.064617118	14	70439176	70439176	G	GA	ncRNA_intronic	ENSG00000257759	.	.	.	chr14_70439176_G_GA_b38	chr14	70439176	G	GA	ENSG00000133983.14	0.0805825	1.884e-05	Lung.v8.signif_variant_gene_pairs.txt.gz	chr14_70439176_G_GA_b38	Brain_Caudate_basal_ganglia.v8.sqtl_signifpairs.txt.gz	8.76384e-07	chr14:70342729:70353136:clu_17474:ENSG00000133983.14
rs34817626	Veillonella.parvula	14	70439177	delins	A	AA	dupA	0.064617118	14	70439176	70439176	G	GA	ncRNA_intronic	ENSG00000257759	.	.	.	chr14_70439176_G_GA_b38	chr14	70439176	G	GA	ENSG00000133983.14	0.0805825	1.884e-05	Lung.v8.signif_variant_gene_pairs.txt.gz	chr14_70439176_G_GA_b38	Skin_Sun_Exposed_Lower_leg.v8.sqtl_signifpairs.txt.gz	1.04427e-23	chr14:70342729:70353136:clu_23291:ENSG00000213463.4
rs34817626	Veillonella.parvula	14	70439177	delins	A	AA	dupA	0.064617118	14	70439176	70439176	G	GA	ncRNA_intronic	ENSG00000257759	.	.	.	chr14_70439176_G_GA_b38	chr14	70439176	G	GA	ENSG00000133983.14	0.0805825	1.884e-05	Lung.v8.signif_variant_gene_pairs.txt.gz	chr14_70439176_G_GA_b38	Ovary.v8.sqtl_signifpairs.txt.gz	1.22257e-07	chr14:70342729:70353136:clu_18235:ENSG00000133983.14
rs34817626	Veillonella.parvula	14	70439177	delins	A	AA	dupA	0.064617118	14	70439176	70439176	G	GA	ncRNA_intronic	ENSG00000257759	.	.	.	chr14_70439176_G_GA_b38	chr14	70439176	G	GA	ENSG00000133983.14	0.0805825	1.884e-05	Lung.v8.signif_variant_gene_pairs.txt.gz	chr14_70439176_G_GA_b38	Brain_Frontal_Cortex_BA9.v8.sqtl_signifpairs.txt.gz	3.72567e-07	chr14:70342729:70353136:clu_16679:ENSG00000133983.14
rs34817626	Veillonella.parvula	14	70439177	delins	A	AA	dupA	0.064617118	14	70439176	70439176	G	GA	ncRNA_intronic	ENSG00000257759	.	.	.	chr14_70439176_G_GA_b38	chr14	70439176	G	GA	ENSG00000133983.14	0.0805825	1.884e-05	Lung.v8.signif_variant_gene_pairs.txt.gz	chr14_70439176_G_GA_b38	Brain_Putamen_basal_ganglia.v8.sqtl_signifpairs.txt.gz	8.97216e-10	chr14:70353252:70359519:clu_15617:ENSG00000133983.14
rs34817626	Veillonella.parvula	14	70439177	delins	A	AA	dupA	0.064617118	14	70439176	70439176	G	GA	ncRNA_intronic	ENSG00000257759	.	.	.	chr14_70439176_G_GA_b38	chr14	70439176	G	GA	ENSG00000133983.14	0.0805825	1.884e-05	Lung.v8.signif_variant_gene_pairs.txt.gz	chr14_70439176_G_GA_b38	Brain_Caudate_basal_ganglia.v8.sqtl_signifpairs.txt.gz	8.76384e-07	chr14:70342729:70353136:clu_17474:ENSG00000213463.4
rs34817626	Veillonella.parvula	14	70439177	delins	A	AA	dupA	0.064617118	14	70439176	70439176	G	GA	ncRNA_intronic	ENSG00000257759	.	.	.	chr14_70439176_G_GA_b38	chr14	70439176	G	GA	ENSG00000133983.14	0.0805825	1.884e-05	Lung.v8.signif_variant_gene_pairs.txt.gz	chr14_70439176_G_GA_b38	Adipose_Visceral_Omentum.v8.sqtl_signifpairs.txt.gz	3.32077e-10	chr14:70342729:70353136:clu_22080:ENSG00000133983.14
rs34817626	Veillonella.parvula	14	70439177	delins	A	AA	dupA	0.064617118	14	70439176	70439176	G	GA	ncRNA_intronic	ENSG00000257759	.	.	.	chr14_70439176_G_GA_b38	chr14	70439176	G	GA	ENSG00000133983.14	0.0805825	1.884e-05	Lung.v8.signif_variant_gene_pairs.txt.gz	chr14_70439176_G_GA_b38	Esophagus_Mucosa.v8.sqtl_signifpairs.txt.gz	1.83651e-15	chr14:70342729:70353136:clu_21033:ENSG00000133983.14
rs34817626	Veillonella.parvula	14	70439177	delins	A	AA	dupA	0.064617118	14	70439176	70439176	G	GA	ncRNA_intronic	ENSG00000257759	.	.	.	chr14_70439176_G_GA_b38	chr14	70439176	G	GA	ENSG00000133983.14	0.0805825	1.884e-05	Lung.v8.signif_variant_gene_pairs.txt.gz	chr14_70439176_G_GA_b38	Artery_Aorta.v8.sqtl_signifpairs.txt.gz	3.54118e-15	chr14:70342729:70353136:clu_20170:ENSG00000133983.14
rs34817626	Veillonella.parvula	14	70439177	delins	A	AA	dupA	0.064617118	14	70439176	70439176	G	GA	ncRNA_intronic	ENSG00000257759	.	.	.	chr14_70439176_G_GA_b38	chr14	70439176	G	GA	ENSG00000133983.14	0.0805825	1.884e-05	Lung.v8.signif_variant_gene_pairs.txt.gz	chr14_70439176_G_GA_b38	Esophagus_Muscularis.v8.sqtl_signifpairs.txt.gz	2.25156e-12	chr14:70342729:70353136:clu_20947:ENSG00000133983.14
rs34817626	Veillonella.parvula	14	70439177	delins	A	AA	dupA	0.064617118	14	70439176	70439176	G	GA	ncRNA_intronic	ENSG00000257759	.	.	.	chr14_70439176_G_GA_b38	chr14	70439176	G	GA	ENSG00000133983.14	0.0805825	1.884e-05	Lung.v8.signif_variant_gene_pairs.txt.gz	chr14_70439176_G_GA_b38	Heart_Left_Ventricle.v8.sqtl_signifpairs.txt.gz	3.79571e-10	chr14:70342729:70353136:clu_17939:ENSG00000133983.14
rs34817626	Veillonella.parvula	14	70439177	delins	A	AA	dupA	0.064617118	14	70439176	70439176	G	GA	ncRNA_intronic	ENSG00000257759	.	.	.	chr14_70439176_G_GA_b38	chr14	70439176	G	GA	ENSG00000133983.14	0.0805825	1.884e-05	Lung.v8.signif_variant_gene_pairs.txt.gz	chr14_70439176_G_GA_b38	Esophagus_Gastroesophageal_Junction.v8.sqtl_signifpairs.txt.gz	9.44199e-09	chr14:70342729:70353136:clu_20009:ENSG00000133983.14
rs34817626	Veillonella.parvula	14	70439177	delins	A	AA	dupA	0.064617118	14	70439176	70439176	G	GA	ncRNA_intronic	ENSG00000257759	.	.	.	chr14_70439176_G_GA_b38	chr14	70439176	G	GA	ENSG00000133983.14	0.0805825	1.884e-05	Lung.v8.signif_variant_gene_pairs.txt.gz	chr14_70439176_G_GA_b38	Thyroid.v8.sqtl_signifpairs.txt.gz	1.74161e-18	chr14:70342729:70353136:clu_24087:ENSG00000133983.14
rs34817626	Veillonella.parvula	14	70439177	delins	A	AA	dupA	0.064617118	14	70439176	70439176	G	GA	ncRNA_intronic	ENSG00000257759	.	.	.	chr14_70439176_G_GA_b38	chr14	70439176	G	GA	ENSG00000133983.14	0.0805825	1.884e-05	Lung.v8.signif_variant_gene_pairs.txt.gz	chr14_70439176_G_GA_b38	Skin_Not_Sun_Exposed_Suprapubic.v8.sqtl_signifpairs.txt.gz	1.42097e-16	chr14:70342729:70353136:clu_22722:ENSG00000133983.14
rs34817626	Veillonella.parvula	14	70439177	delins	A	AA	dupA	0.064617118	14	70439176	70439176	G	GA	ncRNA_intronic	ENSG00000257759	.	.	.	chr14_70439176_G_GA_b38	chr14	70439176	G	GA	ENSG00000133983.14	0.0805825	1.884e-05	Lung.v8.signif_variant_gene_pairs.txt.gz	chr14_70439176_G_GA_b38	Adrenal_Gland.v8.sqtl_signifpairs.txt.gz	4.103e-08	chr14:70342729:70353136:clu_18047:ENSG00000133983.14
rs34817626	Veillonella.parvula	14	70439177	delins	A	AA	dupA	0.064617118	14	70439176	70439176	G	GA	ncRNA_intronic	ENSG00000257759	.	.	.	chr14_70439176_G_GA_b38	chr14	70439176	G	GA	ENSG00000133983.14	0.0805825	1.884e-05	Lung.v8.signif_variant_gene_pairs.txt.gz	chr14_70439176_G_GA_b38	Pancreas.v8.sqtl_signifpairs.txt.gz	1.32868e-07	chr14:70342729:70353136:clu_18185:ENSG00000133983.14
rs34817626	Veillonella.parvula	14	70439177	delins	A	AA	dupA	0.064617118	14	70439176	70439176	G	GA	ncRNA_intronic	ENSG00000257759	.	.	.	chr14_70439176_G_GA_b38	chr14	70439176	G	GA	ENSG00000133983.14	0.0805825	1.884e-05	Lung.v8.signif_variant_gene_pairs.txt.gz	chr14_70439176_G_GA_b38	Breast_Mammary_Tissue.v8.sqtl_signifpairs.txt.gz	4.8264e-12	chr14:70342729:70353136:clu_22914:ENSG00000213463.4
rs34817626	Veillonella.parvula	14	70439177	delins	A	AA	dupA	0.064617118	14	70439176	70439176	G	GA	ncRNA_intronic	ENSG00000257759	.	.	.	chr14_70439176_G_GA_b38	chr14	70439176	G	GA	ENSG00000133983.14	0.0805825	1.884e-05	Lung.v8.signif_variant_gene_pairs.txt.gz	chr14_70439176_G_GA_b38	Muscle_Skeletal.v8.sqtl_signifpairs.txt.gz	9.387e-20	chr14:70342729:70353136:clu_20159:ENSG00000133983.14
rs34817626	Veillonella.parvula	14	70439177	delins	A	AA	dupA	0.064617118	14	70439176	70439176	G	GA	ncRNA_intronic	ENSG00000257759	.	.	.	chr14_70439176_G_GA_b38	chr14	70439176	G	GA	ENSG00000133983.14	0.0805825	1.884e-05	Lung.v8.signif_variant_gene_pairs.txt.gz	chr14_70439176_G_GA_b38	Prostate.v8.sqtl_signifpairs.txt.gz	3.88984e-08	chr14:70342729:70353136:clu_20836:ENSG00000133983.14
rs34817626	Veillonella.parvula	14	70439177	delins	A	AA	dupA	0.064617118	14	70439176	70439176	G	GA	ncRNA_intronic	ENSG00000257759	.	.	.	chr14_70439176_G_GA_b38	chr14	70439176	G	GA	ENSG00000133983.14	0.0805825	1.884e-05	Lung.v8.signif_variant_gene_pairs.txt.gz	chr14_70439176_G_GA_b38	Brain_Nucleus_accumbens_basal_ganglia.v8.sqtl_signifpairs.txt.gz	1.45086e-06	chr14:70342729:70353136:clu_17857:ENSG00000133983.14
rs34817626	Veillonella.parvula	14	70439177	delins	A	AA	dupA	0.064617118	14	70439176	70439176	G	GA	ncRNA_intronic	ENSG00000257759	.	.	.	chr14_70439176_G_GA_b38	chr14	70439176	G	GA	ENSG00000133983.14	0.0805825	1.884e-05	Lung.v8.signif_variant_gene_pairs.txt.gz	chr14_70439176_G_GA_b38	Colon_Sigmoid.v8.sqtl_signifpairs.txt.gz	4.93461e-10	chr14:70342729:70353136:clu_20529:ENSG00000213463.4
rs34817626	Veillonella.parvula	14	70439177	delins	A	AA	dupA	0.064617118	14	70439176	70439176	G	GA	ncRNA_intronic	ENSG00000257759	.	.	.	chr14_70439176_G_GA_b38	chr14	70439176	G	GA	ENSG00000133983.14	0.0805825	1.884e-05	Lung.v8.signif_variant_gene_pairs.txt.gz	chr14_70439176_G_GA_b38	Brain_Cortex.v8.sqtl_signifpairs.txt.gz	8.38992e-08	chr14:70342729:70353136:clu_18004:ENSG00000213463.4
rs34817626	Veillonella.parvula	14	70439177	delins	A	AA	dupA	0.064617118	14	70439176	70439176	G	GA	ncRNA_intronic	ENSG00000257759	.	.	.	chr14_70439176_G_GA_b38	chr14	70439176	G	GA	ENSG00000133983.14	0.0805825	1.884e-05	Lung.v8.signif_variant_gene_pairs.txt.gz	chr14_70439176_G_GA_b38	Esophagus_Muscularis.v8.sqtl_signifpairs.txt.gz	2.25156e-12	chr14:70342729:70353136:clu_20947:ENSG00000213463.4
rs34817626	Veillonella.parvula	14	70439177	delins	A	AA	dupA	0.064617118	14	70439176	70439176	G	GA	ncRNA_intronic	ENSG00000257759	.	.	.	chr14_70439176_G_GA_b38	chr14	70439176	G	GA	ENSG00000133983.14	0.0805825	1.884e-05	Lung.v8.signif_variant_gene_pairs.txt.gz	chr14_70439176_G_GA_b38	Pituitary.v8.sqtl_signifpairs.txt.gz	2.15265e-07	chr14:70342729:70353136:clu_21522:ENSG00000213463.4
rs34817626	Veillonella.parvula	14	70439177	delins	A	AA	dupA	0.064617118	14	70439176	70439176	G	GA	ncRNA_intronic	ENSG00000257759	.	.	.	chr14_70439176_G_GA_b38	chr14	70439176	G	GA	ENSG00000133983.14	0.0805825	1.884e-05	Lung.v8.signif_variant_gene_pairs.txt.gz	chr14_70439176_G_GA_b38	Stomach.v8.sqtl_signifpairs.txt.gz	1.98473e-08	chr14:70342729:70353136:clu_20386:ENSG00000133983.14
rs34817626	Veillonella.parvula	14	70439177	delins	A	AA	dupA	0.064617118	14	70439176	70439176	G	GA	ncRNA_intronic	ENSG00000257759	.	.	.	chr14_70439176_G_GA_b38	chr14	70439176	G	GA	ENSG00000133983.14	0.0805825	1.884e-05	Lung.v8.signif_variant_gene_pairs.txt.gz	chr14_70439176_G_GA_b38	Skin_Sun_Exposed_Lower_leg.v8.sqtl_signifpairs.txt.gz	1.04427e-23	chr14:70342729:70353136:clu_23291:ENSG00000133983.14
rs34817626	Veillonella.parvula	14	70439177	delins	A	AA	dupA	0.064617118	14	70439176	70439176	G	GA	ncRNA_intronic	ENSG00000257759	.	.	.	chr14_70439176_G_GA_b38	chr14	70439176	G	GA	ENSG00000133983.14	0.0805825	1.884e-05	Lung.v8.signif_variant_gene_pairs.txt.gz	chr14_70439176_G_GA_b38	Spleen.v8.sqtl_signifpairs.txt.gz	5.65977e-08	chr14:70342729:70353136:clu_19509:ENSG00000133983.14
rs34817626	Veillonella.parvula	14	70439177	delins	A	AA	dupA	0.064617118	14	70439176	70439176	G	GA	ncRNA_intronic	ENSG00000257759	.	.	.	chr14_70439176_G_GA_b38	chr14	70439176	G	GA	ENSG00000133983.14	0.0805825	1.884e-05	Lung.v8.signif_variant_gene_pairs.txt.gz	chr14_70439176_G_GA_b38	Esophagus_Gastroesophageal_Junction.v8.sqtl_signifpairs.txt.gz	9.44199e-09	chr14:70342729:70353136:clu_20009:ENSG00000213463.4
rs34817626	Veillonella.parvula	14	70439177	delins	A	AA	dupA	0.064617118	14	70439176	70439176	G	GA	ncRNA_intronic	ENSG00000257759	.	.	.	chr14_70439176_G_GA_b38	chr14	70439176	G	GA	ENSG00000133983.14	0.0805825	1.884e-05	Lung.v8.signif_variant_gene_pairs.txt.gz	chr14_70439176_G_GA_b38	Breast_Mammary_Tissue.v8.sqtl_signifpairs.txt.gz	4.8264e-12	chr14:70342729:70353136:clu_22914:ENSG00000133983.14
rs34817626	Veillonella.parvula	14	70439177	delins	A	AA	dupA	0.064617118	14	70439176	70439176	G	GA	ncRNA_intronic	ENSG00000257759	.	.	.	chr14_70439176_G_GA_b38	chr14	70439176	G	GA	ENSG00000133983.14	0.0805825	1.884e-05	Lung.v8.signif_variant_gene_pairs.txt.gz	chr14_70439176_G_GA_b38	Small_Intestine_Terminal_Ileum.v8.sqtl_signifpairs.txt.gz	1.70845e-06	chr14:70342729:70353136:clu_20197:ENSG00000133983.14
rs34817626	Veillonella.parvula	14	70439177	delins	A	AA	dupA	0.064617118	14	70439176	70439176	G	GA	ncRNA_intronic	ENSG00000257759	.	.	.	chr14_70439176_G_GA_b38	chr14	70439176	G	GA	ENSG00000133983.14	0.0805825	1.884e-05	Lung.v8.signif_variant_gene_pairs.txt.gz	chr14_70439176_G_GA_b38	Brain_Spinal_cord_cervical_c-1.v8.sqtl_signifpairs.txt.gz	2.35398e-07	chr14:70353252:70359519:clu_15293:ENSG00000133983.14
rs34817626	Veillonella.parvula	14	70439177	delins	A	AA	dupA	0.064617118	14	70439176	70439176	G	GA	ncRNA_intronic	ENSG00000257759	.	.	.	chr14_70439176_G_GA_b38	chr14	70439176	G	GA	ENSG00000133983.14	0.0805825	1.884e-05	Lung.v8.signif_variant_gene_pairs.txt.gz	chr14_70439176_G_GA_b38	Muscle_Skeletal.v8.sqtl_signifpairs.txt.gz	9.387e-20	chr14:70342729:70353136:clu_20159:ENSG00000213463.4
rs34817626	Veillonella.parvula	14	70439177	delins	A	AA	dupA	0.064617118	14	70439176	70439176	G	GA	ncRNA_intronic	ENSG00000257759	.	.	.	chr14_70439176_G_GA_b38	chr14	70439176	G	GA	ENSG00000133983.14	0.0805825	1.884e-05	Lung.v8.signif_variant_gene_pairs.txt.gz	chr14_70439176_G_GA_b38	Brain_Cortex.v8.sqtl_signifpairs.txt.gz	8.38992e-08	chr14:70342729:70353136:clu_18004:ENSG00000133983.14
rs34817626	Veillonella.parvula	14	70439177	delins	A	AA	dupA	0.064617118	14	70439176	70439176	G	GA	ncRNA_intronic	ENSG00000257759	.	.	.	chr14_70439176_G_GA_b38	chr14	70439176	G	GA	ENSG00000133983.14	0.0805825	1.884e-05	Lung.v8.signif_variant_gene_pairs.txt.gz	chr14_70439176_G_GA_b38	Colon_Transverse.v8.sqtl_signifpairs.txt.gz	3.66689e-17	chr14:70342729:70353136:clu_22117:ENSG00000133983.14
rs34817626	Veillonella.parvula	14	70439177	delins	A	AA	dupA	0.064617118	14	70439176	70439176	G	GA	ncRNA_intronic	ENSG00000257759	.	.	.	chr14_70439176_G_GA_b38	chr14	70439176	G	GA	ENSG00000133983.14	0.0805825	1.884e-05	Lung.v8.signif_variant_gene_pairs.txt.gz	chr14_70439176_G_GA_b38	Adipose_Visceral_Omentum.v8.sqtl_signifpairs.txt.gz	3.32077e-10	chr14:70342729:70353136:clu_22080:ENSG00000213463.4
rs34817626	Veillonella.parvula	14	70439177	delins	A	AA	dupA	0.064617118	14	70439176	70439176	G	GA	ncRNA_intronic	ENSG00000257759	.	.	.	chr14_70439176_G_GA_b38	chr14	70439176	G	GA	ENSG00000133983.14	0.0805825	1.884e-05	Lung.v8.signif_variant_gene_pairs.txt.gz	chr14_70439176_G_GA_b38	Pituitary.v8.sqtl_signifpairs.txt.gz	2.15265e-07	chr14:70342729:70353136:clu_21522:ENSG00000133983.14
rs34817626	Veillonella.parvula	14	70439177	delins	A	AA	dupA	0.064617118	14	70439176	70439176	G	GA	ncRNA_intronic	ENSG00000257759	.	.	.	chr14_70439176_G_GA_b38	chr14	70439176	G	GA	ENSG00000133983.14	0.0805825	1.884e-05	Lung.v8.signif_variant_gene_pairs.txt.gz	chr14_70439176_G_GA_b38	Prostate.v8.sqtl_signifpairs.txt.gz	3.88984e-08	chr14:70342729:70353136:clu_20836:ENSG00000213463.4
rs34817626	Veillonella.parvula	14	70439177	delins	A	AA	dupA	0.064617118	14	70439176	70439176	G	GA	ncRNA_intronic	ENSG00000257759	.	.	.	chr14_70439176_G_GA_b38	chr14	70439176	G	GA	ENSG00000133983.14	0.0805825	1.884e-05	Lung.v8.signif_variant_gene_pairs.txt.gz	chr14_70439176_G_GA_b38	Heart_Atrial_Appendage.v8.sqtl_signifpairs.txt.gz	2.17069e-06	chr14:70342729:70353136:clu_19960:ENSG00000133983.14
rs34817626	Veillonella.parvula	14	70439177	delins	A	AA	dupA	0.064617118	14	70439176	70439176	G	GA	ncRNA_intronic	ENSG00000257759	.	.	.	chr14_70439176_G_GA_b38	chr14	70439176	G	GA	ENSG00000133983.14	0.0805825	1.884e-05	Lung.v8.signif_variant_gene_pairs.txt.gz	chr14_70439176_G_GA_b38	Colon_Transverse.v8.sqtl_signifpairs.txt.gz	3.66689e-17	chr14:70342729:70353136:clu_22117:ENSG00000213463.4
rs34817626	Veillonella.parvula	14	70439177	delins	A	AA	dupA	0.064617118	14	70439176	70439176	G	GA	ncRNA_intronic	ENSG00000257759	.	.	.	chr14_70439176_G_GA_b38	chr14	70439176	G	GA	ENSG00000133983.14	0.0805825	1.884e-05	Lung.v8.signif_variant_gene_pairs.txt.gz	chr14_70439176_G_GA_b38	Stomach.v8.sqtl_signifpairs.txt.gz	1.98473e-08	chr14:70342729:70353136:clu_20386:ENSG00000213463.4
rs34817626	Veillonella.parvula	14	70439177	delins	A	AA	dupA	0.064617118	14	70439176	70439176	G	GA	ncRNA_intronic	ENSG00000257759	.	.	.	chr14_70439176_G_GA_b38	chr14	70439176	G	GA	ENSG00000133983.14	0.0805825	1.884e-05	Lung.v8.signif_variant_gene_pairs.txt.gz	chr14_70439176_G_GA_b38	Thyroid.v8.sqtl_signifpairs.txt.gz	1.74161e-18	chr14:70342729:70353136:clu_24087:ENSG00000213463.4
rs34817626	Veillonella.parvula	14	70439177	delins	A	AA	dupA	0.064617118	14	70439176	70439176	G	GA	ncRNA_intronic	ENSG00000257759	.	.	.	chr14_70439176_G_GA_b38	chr14	70439176	G	GA	ENSG00000133983.14	0.0805825	1.884e-05	Lung.v8.signif_variant_gene_pairs.txt.gz	chr14_70439176_G_GA_b38	Nerve_Tibial.v8.sqtl_signifpairs.txt.gz	4.9409e-16	chr14:70342729:70353136:clu_23443:ENSG00000213463.4
rs34817626	Veillonella.parvula	14	70439177	delins	A	AA	dupA	0.064617118	14	70439176	70439176	G	GA	ncRNA_intronic	ENSG00000257759	.	.	.	chr14_70439176_G_GA_b38	chr14	70439176	G	GA	ENSG00000133983.14	0.0805825	1.884e-05	Lung.v8.signif_variant_gene_pairs.txt.gz	chr14_70439176_G_GA_b38	Liver.v8.sqtl_signifpairs.txt.gz	2.55442e-07	chr14:70342729:70353136:clu_15518:ENSG00000133983.14
rs34817626	Veillonella.parvula	14	70439177	delins	A	AA	dupA	0.064617118	14	70439176	70439176	G	GA	ncRNA_intronic	ENSG00000257759	.	.	.	chr14_70439176_G_GA_b38	chr14	70439176	G	GA	ENSG00000133983.14	0.0805825	1.884e-05	Lung.v8.signif_variant_gene_pairs.txt.gz	chr14_70439176_G_GA_b38	Brain_Putamen_basal_ganglia.v8.sqtl_signifpairs.txt.gz	8.97216e-10	chr14:70353252:70359519:clu_15617:ENSG00000213463.4
rs34817626	Veillonella.parvula	14	70439177	delins	A	AA	dupA	0.064617118	14	70439176	70439176	-	A	ncRNA_intronic	ENSG00000257759	.	.	.	chr14_70439176_G_GA_b38	chr14	70439176	G	GA	ENSG00000139985.6	0.0771429	1.77883e-05	Brain_Cerebellar_Hemisphere.v8.signif_variant_gene_pairs.txt.gz	chr14_70439176_G_GA_b38	Adrenal_Gland.v8.sqtl_signifpairs.txt.gz	4.103e-08	chr14:70342729:70353136:clu_18047:ENSG00000213463.4
rs34817626	Veillonella.parvula	14	70439177	delins	A	AA	dupA	0.064617118	14	70439176	70439176	-	A	ncRNA_intronic	ENSG00000257759	.	.	.	chr14_70439176_G_GA_b38	chr14	70439176	G	GA	ENSG00000139985.6	0.0771429	1.77883e-05	Brain_Cerebellar_Hemisphere.v8.signif_variant_gene_pairs.txt.gz	chr14_70439176_G_GA_b38	Heart_Left_Ventricle.v8.sqtl_signifpairs.txt.gz	3.79571e-10	chr14:70342729:70353136:clu_17939:ENSG00000213463.4
rs34817626	Veillonella.parvula	14	70439177	delins	A	AA	dupA	0.064617118	14	70439176	70439176	-	A	ncRNA_intronic	ENSG00000257759	.	.	.	chr14_70439176_G_GA_b38	chr14	70439176	G	GA	ENSG00000139985.6	0.0771429	1.77883e-05	Brain_Cerebellar_Hemisphere.v8.signif_variant_gene_pairs.txt.gz	chr14_70439176_G_GA_b38	Adipose_Subcutaneous.v8.sqtl_signifpairs.txt.gz	2.42399e-19	chr14:70342729:70353136:clu_22760:ENSG00000213463.4
rs34817626	Veillonella.parvula	14	70439177	delins	A	AA	dupA	0.064617118	14	70439176	70439176	-	A	ncRNA_intronic	ENSG00000257759	.	.	.	chr14_70439176_G_GA_b38	chr14	70439176	G	GA	ENSG00000139985.6	0.0771429	1.77883e-05	Brain_Cerebellar_Hemisphere.v8.signif_variant_gene_pairs.txt.gz	chr14_70439176_G_GA_b38	Brain_Frontal_Cortex_BA9.v8.sqtl_signifpairs.txt.gz	3.72567e-07	chr14:70342729:70353136:clu_16679:ENSG00000213463.4
rs34817626	Veillonella.parvula	14	70439177	delins	A	AA	dupA	0.064617118	14	70439176	70439176	-	A	ncRNA_intronic	ENSG00000257759	.	.	.	chr14_70439176_G_GA_b38	chr14	70439176	G	GA	ENSG00000139985.6	0.0771429	1.77883e-05	Brain_Cerebellar_Hemisphere.v8.signif_variant_gene_pairs.txt.gz	chr14_70439176_G_GA_b38	Testis.v8.sqtl_signifpairs.txt.gz	9.95849e-17	chr14:70342729:70353136:clu_39230:ENSG00000133983.14
rs34817626	Veillonella.parvula	14	70439177	delins	A	AA	dupA	0.064617118	14	70439176	70439176	-	A	ncRNA_intronic	ENSG00000257759	.	.	.	chr14_70439176_G_GA_b38	chr14	70439176	G	GA	ENSG00000139985.6	0.0771429	1.77883e-05	Brain_Cerebellar_Hemisphere.v8.signif_variant_gene_pairs.txt.gz	chr14_70439176_G_GA_b38	Artery_Aorta.v8.sqtl_signifpairs.txt.gz	3.54118e-15	chr14:70342729:70353136:clu_20170:ENSG00000213463.4
rs34817626	Veillonella.parvula	14	70439177	delins	A	AA	dupA	0.064617118	14	70439176	70439176	-	A	ncRNA_intronic	ENSG00000257759	.	.	.	chr14_70439176_G_GA_b38	chr14	70439176	G	GA	ENSG00000139985.6	0.0771429	1.77883e-05	Brain_Cerebellar_Hemisphere.v8.signif_variant_gene_pairs.txt.gz	chr14_70439176_G_GA_b38	Nerve_Tibial.v8.sqtl_signifpairs.txt.gz	4.9409e-16	chr14:70342729:70353136:clu_23443:ENSG00000133983.14
rs34817626	Veillonella.parvula	14	70439177	delins	A	AA	dupA	0.064617118	14	70439176	70439176	-	A	ncRNA_intronic	ENSG00000257759	.	.	.	chr14_70439176_G_GA_b38	chr14	70439176	G	GA	ENSG00000139985.6	0.0771429	1.77883e-05	Brain_Cerebellar_Hemisphere.v8.signif_variant_gene_pairs.txt.gz	chr14_70439176_G_GA_b38	Brain_Nucleus_accumbens_basal_ganglia.v8.sqtl_signifpairs.txt.gz	1.45086e-06	chr14:70342729:70353136:clu_17857:ENSG00000213463.4
rs34817626	Veillonella.parvula	14	70439177	delins	A	AA	dupA	0.064617118	14	70439176	70439176	-	A	ncRNA_intronic	ENSG00000257759	.	.	.	chr14_70439176_G_GA_b38	chr14	70439176	G	GA	ENSG00000139985.6	0.0771429	1.77883e-05	Brain_Cerebellar_Hemisphere.v8.signif_variant_gene_pairs.txt.gz	chr14_70439176_G_GA_b38	Ovary.v8.sqtl_signifpairs.txt.gz	1.22257e-07	chr14:70342729:70353136:clu_18235:ENSG00000213463.4
rs34817626	Veillonella.parvula	14	70439177	delins	A	AA	dupA	0.064617118	14	70439176	70439176	-	A	ncRNA_intronic	ENSG00000257759	.	.	.	chr14_70439176_G_GA_b38	chr14	70439176	G	GA	ENSG00000139985.6	0.0771429	1.77883e-05	Brain_Cerebellar_Hemisphere.v8.signif_variant_gene_pairs.txt.gz	chr14_70439176_G_GA_b38	Adipose_Subcutaneous.v8.sqtl_signifpairs.txt.gz	2.42399e-19	chr14:70342729:70353136:clu_22760:ENSG00000133983.14
rs34817626	Veillonella.parvula	14	70439177	delins	A	AA	dupA	0.064617118	14	70439176	70439176	-	A	ncRNA_intronic	ENSG00000257759	.	.	.	chr14_70439176_G_GA_b38	chr14	70439176	G	GA	ENSG00000139985.6	0.0771429	1.77883e-05	Brain_Cerebellar_Hemisphere.v8.signif_variant_gene_pairs.txt.gz	chr14_70439176_G_GA_b38	Artery_Tibial.v8.sqtl_signifpairs.txt.gz	1.59378e-25	chr14:70342729:70353136:clu_20961:ENSG00000213463.4
rs34817626	Veillonella.parvula	14	70439177	delins	A	AA	dupA	0.064617118	14	70439176	70439176	-	A	ncRNA_intronic	ENSG00000257759	.	.	.	chr14_70439176_G_GA_b38	chr14	70439176	G	GA	ENSG00000139985.6	0.0771429	1.77883e-05	Brain_Cerebellar_Hemisphere.v8.signif_variant_gene_pairs.txt.gz	chr14_70439176_G_GA_b38	Lung.v8.sqtl_signifpairs.txt.gz	1.53425e-18	chr14:70342729:70353136:clu_23889:ENSG00000133983.14
rs34817626	Veillonella.parvula	14	70439177	delins	A	AA	dupA	0.064617118	14	70439176	70439176	-	A	ncRNA_intronic	ENSG00000257759	.	.	.	chr14_70439176_G_GA_b38	chr14	70439176	G	GA	ENSG00000139985.6	0.0771429	1.77883e-05	Brain_Cerebellar_Hemisphere.v8.signif_variant_gene_pairs.txt.gz	chr14_70439176_G_GA_b38	Colon_Sigmoid.v8.sqtl_signifpairs.txt.gz	4.93461e-10	chr14:70342729:70353136:clu_20529:ENSG00000133983.14
rs34817626	Veillonella.parvula	14	70439177	delins	A	AA	dupA	0.064617118	14	70439176	70439176	-	A	ncRNA_intronic	ENSG00000257759	.	.	.	chr14_70439176_G_GA_b38	chr14	70439176	G	GA	ENSG00000139985.6	0.0771429	1.77883e-05	Brain_Cerebellar_Hemisphere.v8.signif_variant_gene_pairs.txt.gz	chr14_70439176_G_GA_b38	Testis.v8.sqtl_signifpairs.txt.gz	9.95849e-17	chr14:70342729:70353136:clu_39230:ENSG00000213463.4
rs34817626	Veillonella.parvula	14	70439177	delins	A	AA	dupA	0.064617118	14	70439176	70439176	-	A	ncRNA_intronic	ENSG00000257759	.	.	.	chr14_70439176_G_GA_b38	chr14	70439176	G	GA	ENSG00000139985.6	0.0771429	1.77883e-05	Brain_Cerebellar_Hemisphere.v8.signif_variant_gene_pairs.txt.gz	chr14_70439176_G_GA_b38	Cells_Cultured_fibroblasts.v8.sqtl_signifpairs.txt.gz	1.0447e-16	chr14:70342729:70353136:clu_18160:ENSG00000133983.14
rs34817626	Veillonella.parvula	14	70439177	delins	A	AA	dupA	0.064617118	14	70439176	70439176	-	A	ncRNA_intronic	ENSG00000257759	.	.	.	chr14_70439176_G_GA_b38	chr14	70439176	G	GA	ENSG00000139985.6	0.0771429	1.77883e-05	Brain_Cerebellar_Hemisphere.v8.signif_variant_gene_pairs.txt.gz	chr14_70439176_G_GA_b38	Artery_Tibial.v8.sqtl_signifpairs.txt.gz	1.59378e-25	chr14:70342729:70353136:clu_20961:ENSG00000133983.14
rs34817626	Veillonella.parvula	14	70439177	delins	A	AA	dupA	0.064617118	14	70439176	70439176	-	A	ncRNA_intronic	ENSG00000257759	.	.	.	chr14_70439176_G_GA_b38	chr14	70439176	G	GA	ENSG00000139985.6	0.0771429	1.77883e-05	Brain_Cerebellar_Hemisphere.v8.signif_variant_gene_pairs.txt.gz	chr14_70439176_G_GA_b38	Lung.v8.sqtl_signifpairs.txt.gz	1.53425e-18	chr14:70342729:70353136:clu_23889:ENSG00000213463.4
rs34817626	Veillonella.parvula	14	70439177	delins	A	AA	dupA	0.064617118	14	70439176	70439176	-	A	ncRNA_intronic	ENSG00000257759	.	.	.	chr14_70439176_G_GA_b38	chr14	70439176	G	GA	ENSG00000139985.6	0.0771429	1.77883e-05	Brain_Cerebellar_Hemisphere.v8.signif_variant_gene_pairs.txt.gz	chr14_70439176_G_GA_b38	Brain_Caudate_basal_ganglia.v8.sqtl_signifpairs.txt.gz	8.76384e-07	chr14:70342729:70353136:clu_17474:ENSG00000133983.14
rs34817626	Veillonella.parvula	14	70439177	delins	A	AA	dupA	0.064617118	14	70439176	70439176	-	A	ncRNA_intronic	ENSG00000257759	.	.	.	chr14_70439176_G_GA_b38	chr14	70439176	G	GA	ENSG00000139985.6	0.0771429	1.77883e-05	Brain_Cerebellar_Hemisphere.v8.signif_variant_gene_pairs.txt.gz	chr14_70439176_G_GA_b38	Skin_Sun_Exposed_Lower_leg.v8.sqtl_signifpairs.txt.gz	1.04427e-23	chr14:70342729:70353136:clu_23291:ENSG00000213463.4
rs34817626	Veillonella.parvula	14	70439177	delins	A	AA	dupA	0.064617118	14	70439176	70439176	-	A	ncRNA_intronic	ENSG00000257759	.	.	.	chr14_70439176_G_GA_b38	chr14	70439176	G	GA	ENSG00000139985.6	0.0771429	1.77883e-05	Brain_Cerebellar_Hemisphere.v8.signif_variant_gene_pairs.txt.gz	chr14_70439176_G_GA_b38	Ovary.v8.sqtl_signifpairs.txt.gz	1.22257e-07	chr14:70342729:70353136:clu_18235:ENSG00000133983.14
rs34817626	Veillonella.parvula	14	70439177	delins	A	AA	dupA	0.064617118	14	70439176	70439176	-	A	ncRNA_intronic	ENSG00000257759	.	.	.	chr14_70439176_G_GA_b38	chr14	70439176	G	GA	ENSG00000139985.6	0.0771429	1.77883e-05	Brain_Cerebellar_Hemisphere.v8.signif_variant_gene_pairs.txt.gz	chr14_70439176_G_GA_b38	Brain_Frontal_Cortex_BA9.v8.sqtl_signifpairs.txt.gz	3.72567e-07	chr14:70342729:70353136:clu_16679:ENSG00000133983.14
rs34817626	Veillonella.parvula	14	70439177	delins	A	AA	dupA	0.064617118	14	70439176	70439176	-	A	ncRNA_intronic	ENSG00000257759	.	.	.	chr14_70439176_G_GA_b38	chr14	70439176	G	GA	ENSG00000139985.6	0.0771429	1.77883e-05	Brain_Cerebellar_Hemisphere.v8.signif_variant_gene_pairs.txt.gz	chr14_70439176_G_GA_b38	Brain_Putamen_basal_ganglia.v8.sqtl_signifpairs.txt.gz	8.97216e-10	chr14:70353252:70359519:clu_15617:ENSG00000133983.14
rs34817626	Veillonella.parvula	14	70439177	delins	A	AA	dupA	0.064617118	14	70439176	70439176	-	A	ncRNA_intronic	ENSG00000257759	.	.	.	chr14_70439176_G_GA_b38	chr14	70439176	G	GA	ENSG00000139985.6	0.0771429	1.77883e-05	Brain_Cerebellar_Hemisphere.v8.signif_variant_gene_pairs.txt.gz	chr14_70439176_G_GA_b38	Brain_Caudate_basal_ganglia.v8.sqtl_signifpairs.txt.gz	8.76384e-07	chr14:70342729:70353136:clu_17474:ENSG00000213463.4
rs34817626	Veillonella.parvula	14	70439177	delins	A	AA	dupA	0.064617118	14	70439176	70439176	-	A	ncRNA_intronic	ENSG00000257759	.	.	.	chr14_70439176_G_GA_b38	chr14	70439176	G	GA	ENSG00000139985.6	0.0771429	1.77883e-05	Brain_Cerebellar_Hemisphere.v8.signif_variant_gene_pairs.txt.gz	chr14_70439176_G_GA_b38	Adipose_Visceral_Omentum.v8.sqtl_signifpairs.txt.gz	3.32077e-10	chr14:70342729:70353136:clu_22080:ENSG00000133983.14
rs34817626	Veillonella.parvula	14	70439177	delins	A	AA	dupA	0.064617118	14	70439176	70439176	-	A	ncRNA_intronic	ENSG00000257759	.	.	.	chr14_70439176_G_GA_b38	chr14	70439176	G	GA	ENSG00000139985.6	0.0771429	1.77883e-05	Brain_Cerebellar_Hemisphere.v8.signif_variant_gene_pairs.txt.gz	chr14_70439176_G_GA_b38	Esophagus_Mucosa.v8.sqtl_signifpairs.txt.gz	1.83651e-15	chr14:70342729:70353136:clu_21033:ENSG00000133983.14
rs34817626	Veillonella.parvula	14	70439177	delins	A	AA	dupA	0.064617118	14	70439176	70439176	-	A	ncRNA_intronic	ENSG00000257759	.	.	.	chr14_70439176_G_GA_b38	chr14	70439176	G	GA	ENSG00000139985.6	0.0771429	1.77883e-05	Brain_Cerebellar_Hemisphere.v8.signif_variant_gene_pairs.txt.gz	chr14_70439176_G_GA_b38	Artery_Aorta.v8.sqtl_signifpairs.txt.gz	3.54118e-15	chr14:70342729:70353136:clu_20170:ENSG00000133983.14
rs34817626	Veillonella.parvula	14	70439177	delins	A	AA	dupA	0.064617118	14	70439176	70439176	-	A	ncRNA_intronic	ENSG00000257759	.	.	.	chr14_70439176_G_GA_b38	chr14	70439176	G	GA	ENSG00000139985.6	0.0771429	1.77883e-05	Brain_Cerebellar_Hemisphere.v8.signif_variant_gene_pairs.txt.gz	chr14_70439176_G_GA_b38	Esophagus_Muscularis.v8.sqtl_signifpairs.txt.gz	2.25156e-12	chr14:70342729:70353136:clu_20947:ENSG00000133983.14
rs34817626	Veillonella.parvula	14	70439177	delins	A	AA	dupA	0.064617118	14	70439176	70439176	-	A	ncRNA_intronic	ENSG00000257759	.	.	.	chr14_70439176_G_GA_b38	chr14	70439176	G	GA	ENSG00000139985.6	0.0771429	1.77883e-05	Brain_Cerebellar_Hemisphere.v8.signif_variant_gene_pairs.txt.gz	chr14_70439176_G_GA_b38	Heart_Left_Ventricle.v8.sqtl_signifpairs.txt.gz	3.79571e-10	chr14:70342729:70353136:clu_17939:ENSG00000133983.14
rs34817626	Veillonella.parvula	14	70439177	delins	A	AA	dupA	0.064617118	14	70439176	70439176	-	A	ncRNA_intronic	ENSG00000257759	.	.	.	chr14_70439176_G_GA_b38	chr14	70439176	G	GA	ENSG00000139985.6	0.0771429	1.77883e-05	Brain_Cerebellar_Hemisphere.v8.signif_variant_gene_pairs.txt.gz	chr14_70439176_G_GA_b38	Esophagus_Gastroesophageal_Junction.v8.sqtl_signifpairs.txt.gz	9.44199e-09	chr14:70342729:70353136:clu_20009:ENSG00000133983.14
rs34817626	Veillonella.parvula	14	70439177	delins	A	AA	dupA	0.064617118	14	70439176	70439176	-	A	ncRNA_intronic	ENSG00000257759	.	.	.	chr14_70439176_G_GA_b38	chr14	70439176	G	GA	ENSG00000139985.6	0.0771429	1.77883e-05	Brain_Cerebellar_Hemisphere.v8.signif_variant_gene_pairs.txt.gz	chr14_70439176_G_GA_b38	Thyroid.v8.sqtl_signifpairs.txt.gz	1.74161e-18	chr14:70342729:70353136:clu_24087:ENSG00000133983.14
rs34817626	Veillonella.parvula	14	70439177	delins	A	AA	dupA	0.064617118	14	70439176	70439176	-	A	ncRNA_intronic	ENSG00000257759	.	.	.	chr14_70439176_G_GA_b38	chr14	70439176	G	GA	ENSG00000139985.6	0.0771429	1.77883e-05	Brain_Cerebellar_Hemisphere.v8.signif_variant_gene_pairs.txt.gz	chr14_70439176_G_GA_b38	Skin_Not_Sun_Exposed_Suprapubic.v8.sqtl_signifpairs.txt.gz	1.42097e-16	chr14:70342729:70353136:clu_22722:ENSG00000133983.14
rs34817626	Veillonella.parvula	14	70439177	delins	A	AA	dupA	0.064617118	14	70439176	70439176	-	A	ncRNA_intronic	ENSG00000257759	.	.	.	chr14_70439176_G_GA_b38	chr14	70439176	G	GA	ENSG00000139985.6	0.0771429	1.77883e-05	Brain_Cerebellar_Hemisphere.v8.signif_variant_gene_pairs.txt.gz	chr14_70439176_G_GA_b38	Adrenal_Gland.v8.sqtl_signifpairs.txt.gz	4.103e-08	chr14:70342729:70353136:clu_18047:ENSG00000133983.14
rs34817626	Veillonella.parvula	14	70439177	delins	A	AA	dupA	0.064617118	14	70439176	70439176	-	A	ncRNA_intronic	ENSG00000257759	.	.	.	chr14_70439176_G_GA_b38	chr14	70439176	G	GA	ENSG00000139985.6	0.0771429	1.77883e-05	Brain_Cerebellar_Hemisphere.v8.signif_variant_gene_pairs.txt.gz	chr14_70439176_G_GA_b38	Pancreas.v8.sqtl_signifpairs.txt.gz	1.32868e-07	chr14:70342729:70353136:clu_18185:ENSG00000133983.14
rs34817626	Veillonella.parvula	14	70439177	delins	A	AA	dupA	0.064617118	14	70439176	70439176	-	A	ncRNA_intronic	ENSG00000257759	.	.	.	chr14_70439176_G_GA_b38	chr14	70439176	G	GA	ENSG00000139985.6	0.0771429	1.77883e-05	Brain_Cerebellar_Hemisphere.v8.signif_variant_gene_pairs.txt.gz	chr14_70439176_G_GA_b38	Breast_Mammary_Tissue.v8.sqtl_signifpairs.txt.gz	4.8264e-12	chr14:70342729:70353136:clu_22914:ENSG00000213463.4
rs34817626	Veillonella.parvula	14	70439177	delins	A	AA	dupA	0.064617118	14	70439176	70439176	-	A	ncRNA_intronic	ENSG00000257759	.	.	.	chr14_70439176_G_GA_b38	chr14	70439176	G	GA	ENSG00000139985.6	0.0771429	1.77883e-05	Brain_Cerebellar_Hemisphere.v8.signif_variant_gene_pairs.txt.gz	chr14_70439176_G_GA_b38	Muscle_Skeletal.v8.sqtl_signifpairs.txt.gz	9.387e-20	chr14:70342729:70353136:clu_20159:ENSG00000133983.14
rs34817626	Veillonella.parvula	14	70439177	delins	A	AA	dupA	0.064617118	14	70439176	70439176	-	A	ncRNA_intronic	ENSG00000257759	.	.	.	chr14_70439176_G_GA_b38	chr14	70439176	G	GA	ENSG00000139985.6	0.0771429	1.77883e-05	Brain_Cerebellar_Hemisphere.v8.signif_variant_gene_pairs.txt.gz	chr14_70439176_G_GA_b38	Prostate.v8.sqtl_signifpairs.txt.gz	3.88984e-08	chr14:70342729:70353136:clu_20836:ENSG00000133983.14
rs34817626	Veillonella.parvula	14	70439177	delins	A	AA	dupA	0.064617118	14	70439176	70439176	-	A	ncRNA_intronic	ENSG00000257759	.	.	.	chr14_70439176_G_GA_b38	chr14	70439176	G	GA	ENSG00000139985.6	0.0771429	1.77883e-05	Brain_Cerebellar_Hemisphere.v8.signif_variant_gene_pairs.txt.gz	chr14_70439176_G_GA_b38	Brain_Nucleus_accumbens_basal_ganglia.v8.sqtl_signifpairs.txt.gz	1.45086e-06	chr14:70342729:70353136:clu_17857:ENSG00000133983.14
rs34817626	Veillonella.parvula	14	70439177	delins	A	AA	dupA	0.064617118	14	70439176	70439176	-	A	ncRNA_intronic	ENSG00000257759	.	.	.	chr14_70439176_G_GA_b38	chr14	70439176	G	GA	ENSG00000139985.6	0.0771429	1.77883e-05	Brain_Cerebellar_Hemisphere.v8.signif_variant_gene_pairs.txt.gz	chr14_70439176_G_GA_b38	Colon_Sigmoid.v8.sqtl_signifpairs.txt.gz	4.93461e-10	chr14:70342729:70353136:clu_20529:ENSG00000213463.4
rs34817626	Veillonella.parvula	14	70439177	delins	A	AA	dupA	0.064617118	14	70439176	70439176	-	A	ncRNA_intronic	ENSG00000257759	.	.	.	chr14_70439176_G_GA_b38	chr14	70439176	G	GA	ENSG00000139985.6	0.0771429	1.77883e-05	Brain_Cerebellar_Hemisphere.v8.signif_variant_gene_pairs.txt.gz	chr14_70439176_G_GA_b38	Brain_Cortex.v8.sqtl_signifpairs.txt.gz	8.38992e-08	chr14:70342729:70353136:clu_18004:ENSG00000213463.4
rs34817626	Veillonella.parvula	14	70439177	delins	A	AA	dupA	0.064617118	14	70439176	70439176	-	A	ncRNA_intronic	ENSG00000257759	.	.	.	chr14_70439176_G_GA_b38	chr14	70439176	G	GA	ENSG00000139985.6	0.0771429	1.77883e-05	Brain_Cerebellar_Hemisphere.v8.signif_variant_gene_pairs.txt.gz	chr14_70439176_G_GA_b38	Esophagus_Muscularis.v8.sqtl_signifpairs.txt.gz	2.25156e-12	chr14:70342729:70353136:clu_20947:ENSG00000213463.4
rs34817626	Veillonella.parvula	14	70439177	delins	A	AA	dupA	0.064617118	14	70439176	70439176	-	A	ncRNA_intronic	ENSG00000257759	.	.	.	chr14_70439176_G_GA_b38	chr14	70439176	G	GA	ENSG00000139985.6	0.0771429	1.77883e-05	Brain_Cerebellar_Hemisphere.v8.signif_variant_gene_pairs.txt.gz	chr14_70439176_G_GA_b38	Pituitary.v8.sqtl_signifpairs.txt.gz	2.15265e-07	chr14:70342729:70353136:clu_21522:ENSG00000213463.4
rs34817626	Veillonella.parvula	14	70439177	delins	A	AA	dupA	0.064617118	14	70439176	70439176	-	A	ncRNA_intronic	ENSG00000257759	.	.	.	chr14_70439176_G_GA_b38	chr14	70439176	G	GA	ENSG00000139985.6	0.0771429	1.77883e-05	Brain_Cerebellar_Hemisphere.v8.signif_variant_gene_pairs.txt.gz	chr14_70439176_G_GA_b38	Stomach.v8.sqtl_signifpairs.txt.gz	1.98473e-08	chr14:70342729:70353136:clu_20386:ENSG00000133983.14
rs34817626	Veillonella.parvula	14	70439177	delins	A	AA	dupA	0.064617118	14	70439176	70439176	-	A	ncRNA_intronic	ENSG00000257759	.	.	.	chr14_70439176_G_GA_b38	chr14	70439176	G	GA	ENSG00000139985.6	0.0771429	1.77883e-05	Brain_Cerebellar_Hemisphere.v8.signif_variant_gene_pairs.txt.gz	chr14_70439176_G_GA_b38	Skin_Sun_Exposed_Lower_leg.v8.sqtl_signifpairs.txt.gz	1.04427e-23	chr14:70342729:70353136:clu_23291:ENSG00000133983.14
rs34817626	Veillonella.parvula	14	70439177	delins	A	AA	dupA	0.064617118	14	70439176	70439176	-	A	ncRNA_intronic	ENSG00000257759	.	.	.	chr14_70439176_G_GA_b38	chr14	70439176	G	GA	ENSG00000139985.6	0.0771429	1.77883e-05	Brain_Cerebellar_Hemisphere.v8.signif_variant_gene_pairs.txt.gz	chr14_70439176_G_GA_b38	Spleen.v8.sqtl_signifpairs.txt.gz	5.65977e-08	chr14:70342729:70353136:clu_19509:ENSG00000133983.14
rs34817626	Veillonella.parvula	14	70439177	delins	A	AA	dupA	0.064617118	14	70439176	70439176	-	A	ncRNA_intronic	ENSG00000257759	.	.	.	chr14_70439176_G_GA_b38	chr14	70439176	G	GA	ENSG00000139985.6	0.0771429	1.77883e-05	Brain_Cerebellar_Hemisphere.v8.signif_variant_gene_pairs.txt.gz	chr14_70439176_G_GA_b38	Esophagus_Gastroesophageal_Junction.v8.sqtl_signifpairs.txt.gz	9.44199e-09	chr14:70342729:70353136:clu_20009:ENSG00000213463.4
rs34817626	Veillonella.parvula	14	70439177	delins	A	AA	dupA	0.064617118	14	70439176	70439176	-	A	ncRNA_intronic	ENSG00000257759	.	.	.	chr14_70439176_G_GA_b38	chr14	70439176	G	GA	ENSG00000139985.6	0.0771429	1.77883e-05	Brain_Cerebellar_Hemisphere.v8.signif_variant_gene_pairs.txt.gz	chr14_70439176_G_GA_b38	Breast_Mammary_Tissue.v8.sqtl_signifpairs.txt.gz	4.8264e-12	chr14:70342729:70353136:clu_22914:ENSG00000133983.14
rs34817626	Veillonella.parvula	14	70439177	delins	A	AA	dupA	0.064617118	14	70439176	70439176	-	A	ncRNA_intronic	ENSG00000257759	.	.	.	chr14_70439176_G_GA_b38	chr14	70439176	G	GA	ENSG00000139985.6	0.0771429	1.77883e-05	Brain_Cerebellar_Hemisphere.v8.signif_variant_gene_pairs.txt.gz	chr14_70439176_G_GA_b38	Small_Intestine_Terminal_Ileum.v8.sqtl_signifpairs.txt.gz	1.70845e-06	chr14:70342729:70353136:clu_20197:ENSG00000133983.14
rs34817626	Veillonella.parvula	14	70439177	delins	A	AA	dupA	0.064617118	14	70439176	70439176	-	A	ncRNA_intronic	ENSG00000257759	.	.	.	chr14_70439176_G_GA_b38	chr14	70439176	G	GA	ENSG00000139985.6	0.0771429	1.77883e-05	Brain_Cerebellar_Hemisphere.v8.signif_variant_gene_pairs.txt.gz	chr14_70439176_G_GA_b38	Brain_Spinal_cord_cervical_c-1.v8.sqtl_signifpairs.txt.gz	2.35398e-07	chr14:70353252:70359519:clu_15293:ENSG00000133983.14
rs34817626	Veillonella.parvula	14	70439177	delins	A	AA	dupA	0.064617118	14	70439176	70439176	-	A	ncRNA_intronic	ENSG00000257759	.	.	.	chr14_70439176_G_GA_b38	chr14	70439176	G	GA	ENSG00000139985.6	0.0771429	1.77883e-05	Brain_Cerebellar_Hemisphere.v8.signif_variant_gene_pairs.txt.gz	chr14_70439176_G_GA_b38	Muscle_Skeletal.v8.sqtl_signifpairs.txt.gz	9.387e-20	chr14:70342729:70353136:clu_20159:ENSG00000213463.4
rs34817626	Veillonella.parvula	14	70439177	delins	A	AA	dupA	0.064617118	14	70439176	70439176	-	A	ncRNA_intronic	ENSG00000257759	.	.	.	chr14_70439176_G_GA_b38	chr14	70439176	G	GA	ENSG00000139985.6	0.0771429	1.77883e-05	Brain_Cerebellar_Hemisphere.v8.signif_variant_gene_pairs.txt.gz	chr14_70439176_G_GA_b38	Brain_Cortex.v8.sqtl_signifpairs.txt.gz	8.38992e-08	chr14:70342729:70353136:clu_18004:ENSG00000133983.14
rs34817626	Veillonella.parvula	14	70439177	delins	A	AA	dupA	0.064617118	14	70439176	70439176	-	A	ncRNA_intronic	ENSG00000257759	.	.	.	chr14_70439176_G_GA_b38	chr14	70439176	G	GA	ENSG00000139985.6	0.0771429	1.77883e-05	Brain_Cerebellar_Hemisphere.v8.signif_variant_gene_pairs.txt.gz	chr14_70439176_G_GA_b38	Colon_Transverse.v8.sqtl_signifpairs.txt.gz	3.66689e-17	chr14:70342729:70353136:clu_22117:ENSG00000133983.14
rs34817626	Veillonella.parvula	14	70439177	delins	A	AA	dupA	0.064617118	14	70439176	70439176	-	A	ncRNA_intronic	ENSG00000257759	.	.	.	chr14_70439176_G_GA_b38	chr14	70439176	G	GA	ENSG00000139985.6	0.0771429	1.77883e-05	Brain_Cerebellar_Hemisphere.v8.signif_variant_gene_pairs.txt.gz	chr14_70439176_G_GA_b38	Adipose_Visceral_Omentum.v8.sqtl_signifpairs.txt.gz	3.32077e-10	chr14:70342729:70353136:clu_22080:ENSG00000213463.4
rs34817626	Veillonella.parvula	14	70439177	delins	A	AA	dupA	0.064617118	14	70439176	70439176	-	A	ncRNA_intronic	ENSG00000257759	.	.	.	chr14_70439176_G_GA_b38	chr14	70439176	G	GA	ENSG00000139985.6	0.0771429	1.77883e-05	Brain_Cerebellar_Hemisphere.v8.signif_variant_gene_pairs.txt.gz	chr14_70439176_G_GA_b38	Pituitary.v8.sqtl_signifpairs.txt.gz	2.15265e-07	chr14:70342729:70353136:clu_21522:ENSG00000133983.14
rs34817626	Veillonella.parvula	14	70439177	delins	A	AA	dupA	0.064617118	14	70439176	70439176	-	A	ncRNA_intronic	ENSG00000257759	.	.	.	chr14_70439176_G_GA_b38	chr14	70439176	G	GA	ENSG00000139985.6	0.0771429	1.77883e-05	Brain_Cerebellar_Hemisphere.v8.signif_variant_gene_pairs.txt.gz	chr14_70439176_G_GA_b38	Prostate.v8.sqtl_signifpairs.txt.gz	3.88984e-08	chr14:70342729:70353136:clu_20836:ENSG00000213463.4
rs34817626	Veillonella.parvula	14	70439177	delins	A	AA	dupA	0.064617118	14	70439176	70439176	-	A	ncRNA_intronic	ENSG00000257759	.	.	.	chr14_70439176_G_GA_b38	chr14	70439176	G	GA	ENSG00000139985.6	0.0771429	1.77883e-05	Brain_Cerebellar_Hemisphere.v8.signif_variant_gene_pairs.txt.gz	chr14_70439176_G_GA_b38	Heart_Atrial_Appendage.v8.sqtl_signifpairs.txt.gz	2.17069e-06	chr14:70342729:70353136:clu_19960:ENSG00000133983.14
rs34817626	Veillonella.parvula	14	70439177	delins	A	AA	dupA	0.064617118	14	70439176	70439176	-	A	ncRNA_intronic	ENSG00000257759	.	.	.	chr14_70439176_G_GA_b38	chr14	70439176	G	GA	ENSG00000139985.6	0.0771429	1.77883e-05	Brain_Cerebellar_Hemisphere.v8.signif_variant_gene_pairs.txt.gz	chr14_70439176_G_GA_b38	Colon_Transverse.v8.sqtl_signifpairs.txt.gz	3.66689e-17	chr14:70342729:70353136:clu_22117:ENSG00000213463.4
rs34817626	Veillonella.parvula	14	70439177	delins	A	AA	dupA	0.064617118	14	70439176	70439176	-	A	ncRNA_intronic	ENSG00000257759	.	.	.	chr14_70439176_G_GA_b38	chr14	70439176	G	GA	ENSG00000139985.6	0.0771429	1.77883e-05	Brain_Cerebellar_Hemisphere.v8.signif_variant_gene_pairs.txt.gz	chr14_70439176_G_GA_b38	Stomach.v8.sqtl_signifpairs.txt.gz	1.98473e-08	chr14:70342729:70353136:clu_20386:ENSG00000213463.4
rs34817626	Veillonella.parvula	14	70439177	delins	A	AA	dupA	0.064617118	14	70439176	70439176	-	A	ncRNA_intronic	ENSG00000257759	.	.	.	chr14_70439176_G_GA_b38	chr14	70439176	G	GA	ENSG00000139985.6	0.0771429	1.77883e-05	Brain_Cerebellar_Hemisphere.v8.signif_variant_gene_pairs.txt.gz	chr14_70439176_G_GA_b38	Thyroid.v8.sqtl_signifpairs.txt.gz	1.74161e-18	chr14:70342729:70353136:clu_24087:ENSG00000213463.4
rs34817626	Veillonella.parvula	14	70439177	delins	A	AA	dupA	0.064617118	14	70439176	70439176	-	A	ncRNA_intronic	ENSG00000257759	.	.	.	chr14_70439176_G_GA_b38	chr14	70439176	G	GA	ENSG00000139985.6	0.0771429	1.77883e-05	Brain_Cerebellar_Hemisphere.v8.signif_variant_gene_pairs.txt.gz	chr14_70439176_G_GA_b38	Nerve_Tibial.v8.sqtl_signifpairs.txt.gz	4.9409e-16	chr14:70342729:70353136:clu_23443:ENSG00000213463.4
rs34817626	Veillonella.parvula	14	70439177	delins	A	AA	dupA	0.064617118	14	70439176	70439176	-	A	ncRNA_intronic	ENSG00000257759	.	.	.	chr14_70439176_G_GA_b38	chr14	70439176	G	GA	ENSG00000139985.6	0.0771429	1.77883e-05	Brain_Cerebellar_Hemisphere.v8.signif_variant_gene_pairs.txt.gz	chr14_70439176_G_GA_b38	Liver.v8.sqtl_signifpairs.txt.gz	2.55442e-07	chr14:70342729:70353136:clu_15518:ENSG00000133983.14
rs34817626	Veillonella.parvula	14	70439177	delins	A	AA	dupA	0.064617118	14	70439176	70439176	-	A	ncRNA_intronic	ENSG00000257759	.	.	.	chr14_70439176_G_GA_b38	chr14	70439176	G	GA	ENSG00000139985.6	0.0771429	1.77883e-05	Brain_Cerebellar_Hemisphere.v8.signif_variant_gene_pairs.txt.gz	chr14_70439176_G_GA_b38	Brain_Putamen_basal_ganglia.v8.sqtl_signifpairs.txt.gz	8.97216e-10	chr14:70353252:70359519:clu_15617:ENSG00000213463.4
rs34817626	Veillonella.parvula	14	70439177	delins	A	AA	dupA	0.064617118	14	70439176	70439176	-	A	ncRNA_intronic	ENSG00000257759	.	.	.	chr14_70439176_G_GA_b38	chr14	70439176	G	GA	ENSG00000139985.6	0.0779037	9.00038e-06	Muscle_Skeletal.v8.signif_variant_gene_pairs.txt.gz	chr14_70439176_G_GA_b38	Adrenal_Gland.v8.sqtl_signifpairs.txt.gz	4.103e-08	chr14:70342729:70353136:clu_18047:ENSG00000213463.4
rs34817626	Veillonella.parvula	14	70439177	delins	A	AA	dupA	0.064617118	14	70439176	70439176	-	A	ncRNA_intronic	ENSG00000257759	.	.	.	chr14_70439176_G_GA_b38	chr14	70439176	G	GA	ENSG00000139985.6	0.0779037	9.00038e-06	Muscle_Skeletal.v8.signif_variant_gene_pairs.txt.gz	chr14_70439176_G_GA_b38	Heart_Left_Ventricle.v8.sqtl_signifpairs.txt.gz	3.79571e-10	chr14:70342729:70353136:clu_17939:ENSG00000213463.4
rs34817626	Veillonella.parvula	14	70439177	delins	A	AA	dupA	0.064617118	14	70439176	70439176	-	A	ncRNA_intronic	ENSG00000257759	.	.	.	chr14_70439176_G_GA_b38	chr14	70439176	G	GA	ENSG00000139985.6	0.0779037	9.00038e-06	Muscle_Skeletal.v8.signif_variant_gene_pairs.txt.gz	chr14_70439176_G_GA_b38	Adipose_Subcutaneous.v8.sqtl_signifpairs.txt.gz	2.42399e-19	chr14:70342729:70353136:clu_22760:ENSG00000213463.4
rs34817626	Veillonella.parvula	14	70439177	delins	A	AA	dupA	0.064617118	14	70439176	70439176	-	A	ncRNA_intronic	ENSG00000257759	.	.	.	chr14_70439176_G_GA_b38	chr14	70439176	G	GA	ENSG00000139985.6	0.0779037	9.00038e-06	Muscle_Skeletal.v8.signif_variant_gene_pairs.txt.gz	chr14_70439176_G_GA_b38	Brain_Frontal_Cortex_BA9.v8.sqtl_signifpairs.txt.gz	3.72567e-07	chr14:70342729:70353136:clu_16679:ENSG00000213463.4
rs34817626	Veillonella.parvula	14	70439177	delins	A	AA	dupA	0.064617118	14	70439176	70439176	-	A	ncRNA_intronic	ENSG00000257759	.	.	.	chr14_70439176_G_GA_b38	chr14	70439176	G	GA	ENSG00000139985.6	0.0779037	9.00038e-06	Muscle_Skeletal.v8.signif_variant_gene_pairs.txt.gz	chr14_70439176_G_GA_b38	Testis.v8.sqtl_signifpairs.txt.gz	9.95849e-17	chr14:70342729:70353136:clu_39230:ENSG00000133983.14
rs34817626	Veillonella.parvula	14	70439177	delins	A	AA	dupA	0.064617118	14	70439176	70439176	-	A	ncRNA_intronic	ENSG00000257759	.	.	.	chr14_70439176_G_GA_b38	chr14	70439176	G	GA	ENSG00000139985.6	0.0779037	9.00038e-06	Muscle_Skeletal.v8.signif_variant_gene_pairs.txt.gz	chr14_70439176_G_GA_b38	Artery_Aorta.v8.sqtl_signifpairs.txt.gz	3.54118e-15	chr14:70342729:70353136:clu_20170:ENSG00000213463.4
rs34817626	Veillonella.parvula	14	70439177	delins	A	AA	dupA	0.064617118	14	70439176	70439176	-	A	ncRNA_intronic	ENSG00000257759	.	.	.	chr14_70439176_G_GA_b38	chr14	70439176	G	GA	ENSG00000139985.6	0.0779037	9.00038e-06	Muscle_Skeletal.v8.signif_variant_gene_pairs.txt.gz	chr14_70439176_G_GA_b38	Nerve_Tibial.v8.sqtl_signifpairs.txt.gz	4.9409e-16	chr14:70342729:70353136:clu_23443:ENSG00000133983.14
rs34817626	Veillonella.parvula	14	70439177	delins	A	AA	dupA	0.064617118	14	70439176	70439176	-	A	ncRNA_intronic	ENSG00000257759	.	.	.	chr14_70439176_G_GA_b38	chr14	70439176	G	GA	ENSG00000139985.6	0.0779037	9.00038e-06	Muscle_Skeletal.v8.signif_variant_gene_pairs.txt.gz	chr14_70439176_G_GA_b38	Brain_Nucleus_accumbens_basal_ganglia.v8.sqtl_signifpairs.txt.gz	1.45086e-06	chr14:70342729:70353136:clu_17857:ENSG00000213463.4
rs34817626	Veillonella.parvula	14	70439177	delins	A	AA	dupA	0.064617118	14	70439176	70439176	-	A	ncRNA_intronic	ENSG00000257759	.	.	.	chr14_70439176_G_GA_b38	chr14	70439176	G	GA	ENSG00000139985.6	0.0779037	9.00038e-06	Muscle_Skeletal.v8.signif_variant_gene_pairs.txt.gz	chr14_70439176_G_GA_b38	Ovary.v8.sqtl_signifpairs.txt.gz	1.22257e-07	chr14:70342729:70353136:clu_18235:ENSG00000213463.4
rs34817626	Veillonella.parvula	14	70439177	delins	A	AA	dupA	0.064617118	14	70439176	70439176	-	A	ncRNA_intronic	ENSG00000257759	.	.	.	chr14_70439176_G_GA_b38	chr14	70439176	G	GA	ENSG00000139985.6	0.0779037	9.00038e-06	Muscle_Skeletal.v8.signif_variant_gene_pairs.txt.gz	chr14_70439176_G_GA_b38	Adipose_Subcutaneous.v8.sqtl_signifpairs.txt.gz	2.42399e-19	chr14:70342729:70353136:clu_22760:ENSG00000133983.14
rs34817626	Veillonella.parvula	14	70439177	delins	A	AA	dupA	0.064617118	14	70439176	70439176	-	A	ncRNA_intronic	ENSG00000257759	.	.	.	chr14_70439176_G_GA_b38	chr14	70439176	G	GA	ENSG00000139985.6	0.0779037	9.00038e-06	Muscle_Skeletal.v8.signif_variant_gene_pairs.txt.gz	chr14_70439176_G_GA_b38	Artery_Tibial.v8.sqtl_signifpairs.txt.gz	1.59378e-25	chr14:70342729:70353136:clu_20961:ENSG00000213463.4
rs34817626	Veillonella.parvula	14	70439177	delins	A	AA	dupA	0.064617118	14	70439176	70439176	-	A	ncRNA_intronic	ENSG00000257759	.	.	.	chr14_70439176_G_GA_b38	chr14	70439176	G	GA	ENSG00000139985.6	0.0779037	9.00038e-06	Muscle_Skeletal.v8.signif_variant_gene_pairs.txt.gz	chr14_70439176_G_GA_b38	Lung.v8.sqtl_signifpairs.txt.gz	1.53425e-18	chr14:70342729:70353136:clu_23889:ENSG00000133983.14
rs34817626	Veillonella.parvula	14	70439177	delins	A	AA	dupA	0.064617118	14	70439176	70439176	-	A	ncRNA_intronic	ENSG00000257759	.	.	.	chr14_70439176_G_GA_b38	chr14	70439176	G	GA	ENSG00000139985.6	0.0779037	9.00038e-06	Muscle_Skeletal.v8.signif_variant_gene_pairs.txt.gz	chr14_70439176_G_GA_b38	Colon_Sigmoid.v8.sqtl_signifpairs.txt.gz	4.93461e-10	chr14:70342729:70353136:clu_20529:ENSG00000133983.14
rs34817626	Veillonella.parvula	14	70439177	delins	A	AA	dupA	0.064617118	14	70439176	70439176	-	A	ncRNA_intronic	ENSG00000257759	.	.	.	chr14_70439176_G_GA_b38	chr14	70439176	G	GA	ENSG00000139985.6	0.0779037	9.00038e-06	Muscle_Skeletal.v8.signif_variant_gene_pairs.txt.gz	chr14_70439176_G_GA_b38	Testis.v8.sqtl_signifpairs.txt.gz	9.95849e-17	chr14:70342729:70353136:clu_39230:ENSG00000213463.4
rs34817626	Veillonella.parvula	14	70439177	delins	A	AA	dupA	0.064617118	14	70439176	70439176	-	A	ncRNA_intronic	ENSG00000257759	.	.	.	chr14_70439176_G_GA_b38	chr14	70439176	G	GA	ENSG00000139985.6	0.0779037	9.00038e-06	Muscle_Skeletal.v8.signif_variant_gene_pairs.txt.gz	chr14_70439176_G_GA_b38	Cells_Cultured_fibroblasts.v8.sqtl_signifpairs.txt.gz	1.0447e-16	chr14:70342729:70353136:clu_18160:ENSG00000133983.14
rs34817626	Veillonella.parvula	14	70439177	delins	A	AA	dupA	0.064617118	14	70439176	70439176	-	A	ncRNA_intronic	ENSG00000257759	.	.	.	chr14_70439176_G_GA_b38	chr14	70439176	G	GA	ENSG00000139985.6	0.0779037	9.00038e-06	Muscle_Skeletal.v8.signif_variant_gene_pairs.txt.gz	chr14_70439176_G_GA_b38	Artery_Tibial.v8.sqtl_signifpairs.txt.gz	1.59378e-25	chr14:70342729:70353136:clu_20961:ENSG00000133983.14
rs34817626	Veillonella.parvula	14	70439177	delins	A	AA	dupA	0.064617118	14	70439176	70439176	-	A	ncRNA_intronic	ENSG00000257759	.	.	.	chr14_70439176_G_GA_b38	chr14	70439176	G	GA	ENSG00000139985.6	0.0779037	9.00038e-06	Muscle_Skeletal.v8.signif_variant_gene_pairs.txt.gz	chr14_70439176_G_GA_b38	Lung.v8.sqtl_signifpairs.txt.gz	1.53425e-18	chr14:70342729:70353136:clu_23889:ENSG00000213463.4
rs34817626	Veillonella.parvula	14	70439177	delins	A	AA	dupA	0.064617118	14	70439176	70439176	-	A	ncRNA_intronic	ENSG00000257759	.	.	.	chr14_70439176_G_GA_b38	chr14	70439176	G	GA	ENSG00000139985.6	0.0779037	9.00038e-06	Muscle_Skeletal.v8.signif_variant_gene_pairs.txt.gz	chr14_70439176_G_GA_b38	Brain_Caudate_basal_ganglia.v8.sqtl_signifpairs.txt.gz	8.76384e-07	chr14:70342729:70353136:clu_17474:ENSG00000133983.14
rs34817626	Veillonella.parvula	14	70439177	delins	A	AA	dupA	0.064617118	14	70439176	70439176	-	A	ncRNA_intronic	ENSG00000257759	.	.	.	chr14_70439176_G_GA_b38	chr14	70439176	G	GA	ENSG00000139985.6	0.0779037	9.00038e-06	Muscle_Skeletal.v8.signif_variant_gene_pairs.txt.gz	chr14_70439176_G_GA_b38	Skin_Sun_Exposed_Lower_leg.v8.sqtl_signifpairs.txt.gz	1.04427e-23	chr14:70342729:70353136:clu_23291:ENSG00000213463.4
rs34817626	Veillonella.parvula	14	70439177	delins	A	AA	dupA	0.064617118	14	70439176	70439176	-	A	ncRNA_intronic	ENSG00000257759	.	.	.	chr14_70439176_G_GA_b38	chr14	70439176	G	GA	ENSG00000139985.6	0.0779037	9.00038e-06	Muscle_Skeletal.v8.signif_variant_gene_pairs.txt.gz	chr14_70439176_G_GA_b38	Ovary.v8.sqtl_signifpairs.txt.gz	1.22257e-07	chr14:70342729:70353136:clu_18235:ENSG00000133983.14
rs34817626	Veillonella.parvula	14	70439177	delins	A	AA	dupA	0.064617118	14	70439176	70439176	-	A	ncRNA_intronic	ENSG00000257759	.	.	.	chr14_70439176_G_GA_b38	chr14	70439176	G	GA	ENSG00000139985.6	0.0779037	9.00038e-06	Muscle_Skeletal.v8.signif_variant_gene_pairs.txt.gz	chr14_70439176_G_GA_b38	Brain_Frontal_Cortex_BA9.v8.sqtl_signifpairs.txt.gz	3.72567e-07	chr14:70342729:70353136:clu_16679:ENSG00000133983.14
rs34817626	Veillonella.parvula	14	70439177	delins	A	AA	dupA	0.064617118	14	70439176	70439176	-	A	ncRNA_intronic	ENSG00000257759	.	.	.	chr14_70439176_G_GA_b38	chr14	70439176	G	GA	ENSG00000139985.6	0.0779037	9.00038e-06	Muscle_Skeletal.v8.signif_variant_gene_pairs.txt.gz	chr14_70439176_G_GA_b38	Brain_Putamen_basal_ganglia.v8.sqtl_signifpairs.txt.gz	8.97216e-10	chr14:70353252:70359519:clu_15617:ENSG00000133983.14
rs34817626	Veillonella.parvula	14	70439177	delins	A	AA	dupA	0.064617118	14	70439176	70439176	-	A	ncRNA_intronic	ENSG00000257759	.	.	.	chr14_70439176_G_GA_b38	chr14	70439176	G	GA	ENSG00000139985.6	0.0779037	9.00038e-06	Muscle_Skeletal.v8.signif_variant_gene_pairs.txt.gz	chr14_70439176_G_GA_b38	Brain_Caudate_basal_ganglia.v8.sqtl_signifpairs.txt.gz	8.76384e-07	chr14:70342729:70353136:clu_17474:ENSG00000213463.4
rs34817626	Veillonella.parvula	14	70439177	delins	A	AA	dupA	0.064617118	14	70439176	70439176	-	A	ncRNA_intronic	ENSG00000257759	.	.	.	chr14_70439176_G_GA_b38	chr14	70439176	G	GA	ENSG00000139985.6	0.0779037	9.00038e-06	Muscle_Skeletal.v8.signif_variant_gene_pairs.txt.gz	chr14_70439176_G_GA_b38	Adipose_Visceral_Omentum.v8.sqtl_signifpairs.txt.gz	3.32077e-10	chr14:70342729:70353136:clu_22080:ENSG00000133983.14
rs34817626	Veillonella.parvula	14	70439177	delins	A	AA	dupA	0.064617118	14	70439176	70439176	-	A	ncRNA_intronic	ENSG00000257759	.	.	.	chr14_70439176_G_GA_b38	chr14	70439176	G	GA	ENSG00000139985.6	0.0779037	9.00038e-06	Muscle_Skeletal.v8.signif_variant_gene_pairs.txt.gz	chr14_70439176_G_GA_b38	Esophagus_Mucosa.v8.sqtl_signifpairs.txt.gz	1.83651e-15	chr14:70342729:70353136:clu_21033:ENSG00000133983.14
rs34817626	Veillonella.parvula	14	70439177	delins	A	AA	dupA	0.064617118	14	70439176	70439176	-	A	ncRNA_intronic	ENSG00000257759	.	.	.	chr14_70439176_G_GA_b38	chr14	70439176	G	GA	ENSG00000139985.6	0.0779037	9.00038e-06	Muscle_Skeletal.v8.signif_variant_gene_pairs.txt.gz	chr14_70439176_G_GA_b38	Artery_Aorta.v8.sqtl_signifpairs.txt.gz	3.54118e-15	chr14:70342729:70353136:clu_20170:ENSG00000133983.14
rs34817626	Veillonella.parvula	14	70439177	delins	A	AA	dupA	0.064617118	14	70439176	70439176	-	A	ncRNA_intronic	ENSG00000257759	.	.	.	chr14_70439176_G_GA_b38	chr14	70439176	G	GA	ENSG00000139985.6	0.0779037	9.00038e-06	Muscle_Skeletal.v8.signif_variant_gene_pairs.txt.gz	chr14_70439176_G_GA_b38	Esophagus_Muscularis.v8.sqtl_signifpairs.txt.gz	2.25156e-12	chr14:70342729:70353136:clu_20947:ENSG00000133983.14
rs34817626	Veillonella.parvula	14	70439177	delins	A	AA	dupA	0.064617118	14	70439176	70439176	-	A	ncRNA_intronic	ENSG00000257759	.	.	.	chr14_70439176_G_GA_b38	chr14	70439176	G	GA	ENSG00000139985.6	0.0779037	9.00038e-06	Muscle_Skeletal.v8.signif_variant_gene_pairs.txt.gz	chr14_70439176_G_GA_b38	Heart_Left_Ventricle.v8.sqtl_signifpairs.txt.gz	3.79571e-10	chr14:70342729:70353136:clu_17939:ENSG00000133983.14
rs34817626	Veillonella.parvula	14	70439177	delins	A	AA	dupA	0.064617118	14	70439176	70439176	-	A	ncRNA_intronic	ENSG00000257759	.	.	.	chr14_70439176_G_GA_b38	chr14	70439176	G	GA	ENSG00000139985.6	0.0779037	9.00038e-06	Muscle_Skeletal.v8.signif_variant_gene_pairs.txt.gz	chr14_70439176_G_GA_b38	Esophagus_Gastroesophageal_Junction.v8.sqtl_signifpairs.txt.gz	9.44199e-09	chr14:70342729:70353136:clu_20009:ENSG00000133983.14
rs34817626	Veillonella.parvula	14	70439177	delins	A	AA	dupA	0.064617118	14	70439176	70439176	-	A	ncRNA_intronic	ENSG00000257759	.	.	.	chr14_70439176_G_GA_b38	chr14	70439176	G	GA	ENSG00000139985.6	0.0779037	9.00038e-06	Muscle_Skeletal.v8.signif_variant_gene_pairs.txt.gz	chr14_70439176_G_GA_b38	Thyroid.v8.sqtl_signifpairs.txt.gz	1.74161e-18	chr14:70342729:70353136:clu_24087:ENSG00000133983.14
rs34817626	Veillonella.parvula	14	70439177	delins	A	AA	dupA	0.064617118	14	70439176	70439176	-	A	ncRNA_intronic	ENSG00000257759	.	.	.	chr14_70439176_G_GA_b38	chr14	70439176	G	GA	ENSG00000139985.6	0.0779037	9.00038e-06	Muscle_Skeletal.v8.signif_variant_gene_pairs.txt.gz	chr14_70439176_G_GA_b38	Skin_Not_Sun_Exposed_Suprapubic.v8.sqtl_signifpairs.txt.gz	1.42097e-16	chr14:70342729:70353136:clu_22722:ENSG00000133983.14
rs34817626	Veillonella.parvula	14	70439177	delins	A	AA	dupA	0.064617118	14	70439176	70439176	-	A	ncRNA_intronic	ENSG00000257759	.	.	.	chr14_70439176_G_GA_b38	chr14	70439176	G	GA	ENSG00000139985.6	0.0779037	9.00038e-06	Muscle_Skeletal.v8.signif_variant_gene_pairs.txt.gz	chr14_70439176_G_GA_b38	Adrenal_Gland.v8.sqtl_signifpairs.txt.gz	4.103e-08	chr14:70342729:70353136:clu_18047:ENSG00000133983.14
rs34817626	Veillonella.parvula	14	70439177	delins	A	AA	dupA	0.064617118	14	70439176	70439176	-	A	ncRNA_intronic	ENSG00000257759	.	.	.	chr14_70439176_G_GA_b38	chr14	70439176	G	GA	ENSG00000139985.6	0.0779037	9.00038e-06	Muscle_Skeletal.v8.signif_variant_gene_pairs.txt.gz	chr14_70439176_G_GA_b38	Pancreas.v8.sqtl_signifpairs.txt.gz	1.32868e-07	chr14:70342729:70353136:clu_18185:ENSG00000133983.14
rs34817626	Veillonella.parvula	14	70439177	delins	A	AA	dupA	0.064617118	14	70439176	70439176	-	A	ncRNA_intronic	ENSG00000257759	.	.	.	chr14_70439176_G_GA_b38	chr14	70439176	G	GA	ENSG00000139985.6	0.0779037	9.00038e-06	Muscle_Skeletal.v8.signif_variant_gene_pairs.txt.gz	chr14_70439176_G_GA_b38	Breast_Mammary_Tissue.v8.sqtl_signifpairs.txt.gz	4.8264e-12	chr14:70342729:70353136:clu_22914:ENSG00000213463.4
rs34817626	Veillonella.parvula	14	70439177	delins	A	AA	dupA	0.064617118	14	70439176	70439176	-	A	ncRNA_intronic	ENSG00000257759	.	.	.	chr14_70439176_G_GA_b38	chr14	70439176	G	GA	ENSG00000139985.6	0.0779037	9.00038e-06	Muscle_Skeletal.v8.signif_variant_gene_pairs.txt.gz	chr14_70439176_G_GA_b38	Muscle_Skeletal.v8.sqtl_signifpairs.txt.gz	9.387e-20	chr14:70342729:70353136:clu_20159:ENSG00000133983.14
rs34817626	Veillonella.parvula	14	70439177	delins	A	AA	dupA	0.064617118	14	70439176	70439176	-	A	ncRNA_intronic	ENSG00000257759	.	.	.	chr14_70439176_G_GA_b38	chr14	70439176	G	GA	ENSG00000139985.6	0.0779037	9.00038e-06	Muscle_Skeletal.v8.signif_variant_gene_pairs.txt.gz	chr14_70439176_G_GA_b38	Prostate.v8.sqtl_signifpairs.txt.gz	3.88984e-08	chr14:70342729:70353136:clu_20836:ENSG00000133983.14
rs34817626	Veillonella.parvula	14	70439177	delins	A	AA	dupA	0.064617118	14	70439176	70439176	-	A	ncRNA_intronic	ENSG00000257759	.	.	.	chr14_70439176_G_GA_b38	chr14	70439176	G	GA	ENSG00000139985.6	0.0779037	9.00038e-06	Muscle_Skeletal.v8.signif_variant_gene_pairs.txt.gz	chr14_70439176_G_GA_b38	Brain_Nucleus_accumbens_basal_ganglia.v8.sqtl_signifpairs.txt.gz	1.45086e-06	chr14:70342729:70353136:clu_17857:ENSG00000133983.14
rs34817626	Veillonella.parvula	14	70439177	delins	A	AA	dupA	0.064617118	14	70439176	70439176	-	A	ncRNA_intronic	ENSG00000257759	.	.	.	chr14_70439176_G_GA_b38	chr14	70439176	G	GA	ENSG00000139985.6	0.0779037	9.00038e-06	Muscle_Skeletal.v8.signif_variant_gene_pairs.txt.gz	chr14_70439176_G_GA_b38	Colon_Sigmoid.v8.sqtl_signifpairs.txt.gz	4.93461e-10	chr14:70342729:70353136:clu_20529:ENSG00000213463.4
rs34817626	Veillonella.parvula	14	70439177	delins	A	AA	dupA	0.064617118	14	70439176	70439176	-	A	ncRNA_intronic	ENSG00000257759	.	.	.	chr14_70439176_G_GA_b38	chr14	70439176	G	GA	ENSG00000139985.6	0.0779037	9.00038e-06	Muscle_Skeletal.v8.signif_variant_gene_pairs.txt.gz	chr14_70439176_G_GA_b38	Brain_Cortex.v8.sqtl_signifpairs.txt.gz	8.38992e-08	chr14:70342729:70353136:clu_18004:ENSG00000213463.4
rs34817626	Veillonella.parvula	14	70439177	delins	A	AA	dupA	0.064617118	14	70439176	70439176	-	A	ncRNA_intronic	ENSG00000257759	.	.	.	chr14_70439176_G_GA_b38	chr14	70439176	G	GA	ENSG00000139985.6	0.0779037	9.00038e-06	Muscle_Skeletal.v8.signif_variant_gene_pairs.txt.gz	chr14_70439176_G_GA_b38	Esophagus_Muscularis.v8.sqtl_signifpairs.txt.gz	2.25156e-12	chr14:70342729:70353136:clu_20947:ENSG00000213463.4
rs34817626	Veillonella.parvula	14	70439177	delins	A	AA	dupA	0.064617118	14	70439176	70439176	-	A	ncRNA_intronic	ENSG00000257759	.	.	.	chr14_70439176_G_GA_b38	chr14	70439176	G	GA	ENSG00000139985.6	0.0779037	9.00038e-06	Muscle_Skeletal.v8.signif_variant_gene_pairs.txt.gz	chr14_70439176_G_GA_b38	Pituitary.v8.sqtl_signifpairs.txt.gz	2.15265e-07	chr14:70342729:70353136:clu_21522:ENSG00000213463.4
rs34817626	Veillonella.parvula	14	70439177	delins	A	AA	dupA	0.064617118	14	70439176	70439176	-	A	ncRNA_intronic	ENSG00000257759	.	.	.	chr14_70439176_G_GA_b38	chr14	70439176	G	GA	ENSG00000139985.6	0.0779037	9.00038e-06	Muscle_Skeletal.v8.signif_variant_gene_pairs.txt.gz	chr14_70439176_G_GA_b38	Stomach.v8.sqtl_signifpairs.txt.gz	1.98473e-08	chr14:70342729:70353136:clu_20386:ENSG00000133983.14
rs34817626	Veillonella.parvula	14	70439177	delins	A	AA	dupA	0.064617118	14	70439176	70439176	-	A	ncRNA_intronic	ENSG00000257759	.	.	.	chr14_70439176_G_GA_b38	chr14	70439176	G	GA	ENSG00000139985.6	0.0779037	9.00038e-06	Muscle_Skeletal.v8.signif_variant_gene_pairs.txt.gz	chr14_70439176_G_GA_b38	Skin_Sun_Exposed_Lower_leg.v8.sqtl_signifpairs.txt.gz	1.04427e-23	chr14:70342729:70353136:clu_23291:ENSG00000133983.14
rs34817626	Veillonella.parvula	14	70439177	delins	A	AA	dupA	0.064617118	14	70439176	70439176	-	A	ncRNA_intronic	ENSG00000257759	.	.	.	chr14_70439176_G_GA_b38	chr14	70439176	G	GA	ENSG00000139985.6	0.0779037	9.00038e-06	Muscle_Skeletal.v8.signif_variant_gene_pairs.txt.gz	chr14_70439176_G_GA_b38	Spleen.v8.sqtl_signifpairs.txt.gz	5.65977e-08	chr14:70342729:70353136:clu_19509:ENSG00000133983.14
rs34817626	Veillonella.parvula	14	70439177	delins	A	AA	dupA	0.064617118	14	70439176	70439176	-	A	ncRNA_intronic	ENSG00000257759	.	.	.	chr14_70439176_G_GA_b38	chr14	70439176	G	GA	ENSG00000139985.6	0.0779037	9.00038e-06	Muscle_Skeletal.v8.signif_variant_gene_pairs.txt.gz	chr14_70439176_G_GA_b38	Esophagus_Gastroesophageal_Junction.v8.sqtl_signifpairs.txt.gz	9.44199e-09	chr14:70342729:70353136:clu_20009:ENSG00000213463.4
rs34817626	Veillonella.parvula	14	70439177	delins	A	AA	dupA	0.064617118	14	70439176	70439176	-	A	ncRNA_intronic	ENSG00000257759	.	.	.	chr14_70439176_G_GA_b38	chr14	70439176	G	GA	ENSG00000139985.6	0.0779037	9.00038e-06	Muscle_Skeletal.v8.signif_variant_gene_pairs.txt.gz	chr14_70439176_G_GA_b38	Breast_Mammary_Tissue.v8.sqtl_signifpairs.txt.gz	4.8264e-12	chr14:70342729:70353136:clu_22914:ENSG00000133983.14
rs34817626	Veillonella.parvula	14	70439177	delins	A	AA	dupA	0.064617118	14	70439176	70439176	-	A	ncRNA_intronic	ENSG00000257759	.	.	.	chr14_70439176_G_GA_b38	chr14	70439176	G	GA	ENSG00000139985.6	0.0779037	9.00038e-06	Muscle_Skeletal.v8.signif_variant_gene_pairs.txt.gz	chr14_70439176_G_GA_b38	Small_Intestine_Terminal_Ileum.v8.sqtl_signifpairs.txt.gz	1.70845e-06	chr14:70342729:70353136:clu_20197:ENSG00000133983.14
rs34817626	Veillonella.parvula	14	70439177	delins	A	AA	dupA	0.064617118	14	70439176	70439176	-	A	ncRNA_intronic	ENSG00000257759	.	.	.	chr14_70439176_G_GA_b38	chr14	70439176	G	GA	ENSG00000139985.6	0.0779037	9.00038e-06	Muscle_Skeletal.v8.signif_variant_gene_pairs.txt.gz	chr14_70439176_G_GA_b38	Brain_Spinal_cord_cervical_c-1.v8.sqtl_signifpairs.txt.gz	2.35398e-07	chr14:70353252:70359519:clu_15293:ENSG00000133983.14
rs34817626	Veillonella.parvula	14	70439177	delins	A	AA	dupA	0.064617118	14	70439176	70439176	-	A	ncRNA_intronic	ENSG00000257759	.	.	.	chr14_70439176_G_GA_b38	chr14	70439176	G	GA	ENSG00000139985.6	0.0779037	9.00038e-06	Muscle_Skeletal.v8.signif_variant_gene_pairs.txt.gz	chr14_70439176_G_GA_b38	Muscle_Skeletal.v8.sqtl_signifpairs.txt.gz	9.387e-20	chr14:70342729:70353136:clu_20159:ENSG00000213463.4
rs34817626	Veillonella.parvula	14	70439177	delins	A	AA	dupA	0.064617118	14	70439176	70439176	-	A	ncRNA_intronic	ENSG00000257759	.	.	.	chr14_70439176_G_GA_b38	chr14	70439176	G	GA	ENSG00000139985.6	0.0779037	9.00038e-06	Muscle_Skeletal.v8.signif_variant_gene_pairs.txt.gz	chr14_70439176_G_GA_b38	Brain_Cortex.v8.sqtl_signifpairs.txt.gz	8.38992e-08	chr14:70342729:70353136:clu_18004:ENSG00000133983.14
rs34817626	Veillonella.parvula	14	70439177	delins	A	AA	dupA	0.064617118	14	70439176	70439176	-	A	ncRNA_intronic	ENSG00000257759	.	.	.	chr14_70439176_G_GA_b38	chr14	70439176	G	GA	ENSG00000139985.6	0.0779037	9.00038e-06	Muscle_Skeletal.v8.signif_variant_gene_pairs.txt.gz	chr14_70439176_G_GA_b38	Colon_Transverse.v8.sqtl_signifpairs.txt.gz	3.66689e-17	chr14:70342729:70353136:clu_22117:ENSG00000133983.14
rs34817626	Veillonella.parvula	14	70439177	delins	A	AA	dupA	0.064617118	14	70439176	70439176	-	A	ncRNA_intronic	ENSG00000257759	.	.	.	chr14_70439176_G_GA_b38	chr14	70439176	G	GA	ENSG00000139985.6	0.0779037	9.00038e-06	Muscle_Skeletal.v8.signif_variant_gene_pairs.txt.gz	chr14_70439176_G_GA_b38	Adipose_Visceral_Omentum.v8.sqtl_signifpairs.txt.gz	3.32077e-10	chr14:70342729:70353136:clu_22080:ENSG00000213463.4
rs34817626	Veillonella.parvula	14	70439177	delins	A	AA	dupA	0.064617118	14	70439176	70439176	-	A	ncRNA_intronic	ENSG00000257759	.	.	.	chr14_70439176_G_GA_b38	chr14	70439176	G	GA	ENSG00000139985.6	0.0779037	9.00038e-06	Muscle_Skeletal.v8.signif_variant_gene_pairs.txt.gz	chr14_70439176_G_GA_b38	Pituitary.v8.sqtl_signifpairs.txt.gz	2.15265e-07	chr14:70342729:70353136:clu_21522:ENSG00000133983.14
rs34817626	Veillonella.parvula	14	70439177	delins	A	AA	dupA	0.064617118	14	70439176	70439176	-	A	ncRNA_intronic	ENSG00000257759	.	.	.	chr14_70439176_G_GA_b38	chr14	70439176	G	GA	ENSG00000139985.6	0.0779037	9.00038e-06	Muscle_Skeletal.v8.signif_variant_gene_pairs.txt.gz	chr14_70439176_G_GA_b38	Prostate.v8.sqtl_signifpairs.txt.gz	3.88984e-08	chr14:70342729:70353136:clu_20836:ENSG00000213463.4
rs34817626	Veillonella.parvula	14	70439177	delins	A	AA	dupA	0.064617118	14	70439176	70439176	-	A	ncRNA_intronic	ENSG00000257759	.	.	.	chr14_70439176_G_GA_b38	chr14	70439176	G	GA	ENSG00000139985.6	0.0779037	9.00038e-06	Muscle_Skeletal.v8.signif_variant_gene_pairs.txt.gz	chr14_70439176_G_GA_b38	Heart_Atrial_Appendage.v8.sqtl_signifpairs.txt.gz	2.17069e-06	chr14:70342729:70353136:clu_19960:ENSG00000133983.14
rs34817626	Veillonella.parvula	14	70439177	delins	A	AA	dupA	0.064617118	14	70439176	70439176	-	A	ncRNA_intronic	ENSG00000257759	.	.	.	chr14_70439176_G_GA_b38	chr14	70439176	G	GA	ENSG00000139985.6	0.0779037	9.00038e-06	Muscle_Skeletal.v8.signif_variant_gene_pairs.txt.gz	chr14_70439176_G_GA_b38	Colon_Transverse.v8.sqtl_signifpairs.txt.gz	3.66689e-17	chr14:70342729:70353136:clu_22117:ENSG00000213463.4
rs34817626	Veillonella.parvula	14	70439177	delins	A	AA	dupA	0.064617118	14	70439176	70439176	-	A	ncRNA_intronic	ENSG00000257759	.	.	.	chr14_70439176_G_GA_b38	chr14	70439176	G	GA	ENSG00000139985.6	0.0779037	9.00038e-06	Muscle_Skeletal.v8.signif_variant_gene_pairs.txt.gz	chr14_70439176_G_GA_b38	Stomach.v8.sqtl_signifpairs.txt.gz	1.98473e-08	chr14:70342729:70353136:clu_20386:ENSG00000213463.4
rs34817626	Veillonella.parvula	14	70439177	delins	A	AA	dupA	0.064617118	14	70439176	70439176	-	A	ncRNA_intronic	ENSG00000257759	.	.	.	chr14_70439176_G_GA_b38	chr14	70439176	G	GA	ENSG00000139985.6	0.0779037	9.00038e-06	Muscle_Skeletal.v8.signif_variant_gene_pairs.txt.gz	chr14_70439176_G_GA_b38	Thyroid.v8.sqtl_signifpairs.txt.gz	1.74161e-18	chr14:70342729:70353136:clu_24087:ENSG00000213463.4
rs34817626	Veillonella.parvula	14	70439177	delins	A	AA	dupA	0.064617118	14	70439176	70439176	-	A	ncRNA_intronic	ENSG00000257759	.	.	.	chr14_70439176_G_GA_b38	chr14	70439176	G	GA	ENSG00000139985.6	0.0779037	9.00038e-06	Muscle_Skeletal.v8.signif_variant_gene_pairs.txt.gz	chr14_70439176_G_GA_b38	Nerve_Tibial.v8.sqtl_signifpairs.txt.gz	4.9409e-16	chr14:70342729:70353136:clu_23443:ENSG00000213463.4
rs34817626	Veillonella.parvula	14	70439177	delins	A	AA	dupA	0.064617118	14	70439176	70439176	-	A	ncRNA_intronic	ENSG00000257759	.	.	.	chr14_70439176_G_GA_b38	chr14	70439176	G	GA	ENSG00000139985.6	0.0779037	9.00038e-06	Muscle_Skeletal.v8.signif_variant_gene_pairs.txt.gz	chr14_70439176_G_GA_b38	Liver.v8.sqtl_signifpairs.txt.gz	2.55442e-07	chr14:70342729:70353136:clu_15518:ENSG00000133983.14
rs34817626	Veillonella.parvula	14	70439177	delins	A	AA	dupA	0.064617118	14	70439176	70439176	-	A	ncRNA_intronic	ENSG00000257759	.	.	.	chr14_70439176_G_GA_b38	chr14	70439176	G	GA	ENSG00000139985.6	0.0779037	9.00038e-06	Muscle_Skeletal.v8.signif_variant_gene_pairs.txt.gz	chr14_70439176_G_GA_b38	Brain_Putamen_basal_ganglia.v8.sqtl_signifpairs.txt.gz	8.97216e-10	chr14:70353252:70359519:clu_15617:ENSG00000213463.4
rs34817626	Veillonella.parvula	14	70439177	delins	A	AA	dupA	0.064617118	14	70439176	70439176	G	GA	ncRNA_intronic	ENSG00000257759	.	.	.	chr14_70439176_G_GA_b38	chr14	70439176	G	GA	ENSG00000139985.6	0.0771429	1.77883e-05	Brain_Cerebellar_Hemisphere.v8.signif_variant_gene_pairs.txt.gz	chr14_70439176_G_GA_b38	Adrenal_Gland.v8.sqtl_signifpairs.txt.gz	4.103e-08	chr14:70342729:70353136:clu_18047:ENSG00000213463.4
rs34817626	Veillonella.parvula	14	70439177	delins	A	AA	dupA	0.064617118	14	70439176	70439176	G	GA	ncRNA_intronic	ENSG00000257759	.	.	.	chr14_70439176_G_GA_b38	chr14	70439176	G	GA	ENSG00000139985.6	0.0771429	1.77883e-05	Brain_Cerebellar_Hemisphere.v8.signif_variant_gene_pairs.txt.gz	chr14_70439176_G_GA_b38	Heart_Left_Ventricle.v8.sqtl_signifpairs.txt.gz	3.79571e-10	chr14:70342729:70353136:clu_17939:ENSG00000213463.4
rs34817626	Veillonella.parvula	14	70439177	delins	A	AA	dupA	0.064617118	14	70439176	70439176	G	GA	ncRNA_intronic	ENSG00000257759	.	.	.	chr14_70439176_G_GA_b38	chr14	70439176	G	GA	ENSG00000139985.6	0.0771429	1.77883e-05	Brain_Cerebellar_Hemisphere.v8.signif_variant_gene_pairs.txt.gz	chr14_70439176_G_GA_b38	Adipose_Subcutaneous.v8.sqtl_signifpairs.txt.gz	2.42399e-19	chr14:70342729:70353136:clu_22760:ENSG00000213463.4
rs34817626	Veillonella.parvula	14	70439177	delins	A	AA	dupA	0.064617118	14	70439176	70439176	G	GA	ncRNA_intronic	ENSG00000257759	.	.	.	chr14_70439176_G_GA_b38	chr14	70439176	G	GA	ENSG00000139985.6	0.0771429	1.77883e-05	Brain_Cerebellar_Hemisphere.v8.signif_variant_gene_pairs.txt.gz	chr14_70439176_G_GA_b38	Brain_Frontal_Cortex_BA9.v8.sqtl_signifpairs.txt.gz	3.72567e-07	chr14:70342729:70353136:clu_16679:ENSG00000213463.4
rs34817626	Veillonella.parvula	14	70439177	delins	A	AA	dupA	0.064617118	14	70439176	70439176	G	GA	ncRNA_intronic	ENSG00000257759	.	.	.	chr14_70439176_G_GA_b38	chr14	70439176	G	GA	ENSG00000139985.6	0.0771429	1.77883e-05	Brain_Cerebellar_Hemisphere.v8.signif_variant_gene_pairs.txt.gz	chr14_70439176_G_GA_b38	Testis.v8.sqtl_signifpairs.txt.gz	9.95849e-17	chr14:70342729:70353136:clu_39230:ENSG00000133983.14
rs34817626	Veillonella.parvula	14	70439177	delins	A	AA	dupA	0.064617118	14	70439176	70439176	G	GA	ncRNA_intronic	ENSG00000257759	.	.	.	chr14_70439176_G_GA_b38	chr14	70439176	G	GA	ENSG00000139985.6	0.0771429	1.77883e-05	Brain_Cerebellar_Hemisphere.v8.signif_variant_gene_pairs.txt.gz	chr14_70439176_G_GA_b38	Artery_Aorta.v8.sqtl_signifpairs.txt.gz	3.54118e-15	chr14:70342729:70353136:clu_20170:ENSG00000213463.4
rs34817626	Veillonella.parvula	14	70439177	delins	A	AA	dupA	0.064617118	14	70439176	70439176	G	GA	ncRNA_intronic	ENSG00000257759	.	.	.	chr14_70439176_G_GA_b38	chr14	70439176	G	GA	ENSG00000139985.6	0.0771429	1.77883e-05	Brain_Cerebellar_Hemisphere.v8.signif_variant_gene_pairs.txt.gz	chr14_70439176_G_GA_b38	Nerve_Tibial.v8.sqtl_signifpairs.txt.gz	4.9409e-16	chr14:70342729:70353136:clu_23443:ENSG00000133983.14
rs34817626	Veillonella.parvula	14	70439177	delins	A	AA	dupA	0.064617118	14	70439176	70439176	G	GA	ncRNA_intronic	ENSG00000257759	.	.	.	chr14_70439176_G_GA_b38	chr14	70439176	G	GA	ENSG00000139985.6	0.0771429	1.77883e-05	Brain_Cerebellar_Hemisphere.v8.signif_variant_gene_pairs.txt.gz	chr14_70439176_G_GA_b38	Brain_Nucleus_accumbens_basal_ganglia.v8.sqtl_signifpairs.txt.gz	1.45086e-06	chr14:70342729:70353136:clu_17857:ENSG00000213463.4
rs34817626	Veillonella.parvula	14	70439177	delins	A	AA	dupA	0.064617118	14	70439176	70439176	G	GA	ncRNA_intronic	ENSG00000257759	.	.	.	chr14_70439176_G_GA_b38	chr14	70439176	G	GA	ENSG00000139985.6	0.0771429	1.77883e-05	Brain_Cerebellar_Hemisphere.v8.signif_variant_gene_pairs.txt.gz	chr14_70439176_G_GA_b38	Ovary.v8.sqtl_signifpairs.txt.gz	1.22257e-07	chr14:70342729:70353136:clu_18235:ENSG00000213463.4
rs34817626	Veillonella.parvula	14	70439177	delins	A	AA	dupA	0.064617118	14	70439176	70439176	G	GA	ncRNA_intronic	ENSG00000257759	.	.	.	chr14_70439176_G_GA_b38	chr14	70439176	G	GA	ENSG00000139985.6	0.0771429	1.77883e-05	Brain_Cerebellar_Hemisphere.v8.signif_variant_gene_pairs.txt.gz	chr14_70439176_G_GA_b38	Adipose_Subcutaneous.v8.sqtl_signifpairs.txt.gz	2.42399e-19	chr14:70342729:70353136:clu_22760:ENSG00000133983.14
rs34817626	Veillonella.parvula	14	70439177	delins	A	AA	dupA	0.064617118	14	70439176	70439176	G	GA	ncRNA_intronic	ENSG00000257759	.	.	.	chr14_70439176_G_GA_b38	chr14	70439176	G	GA	ENSG00000139985.6	0.0771429	1.77883e-05	Brain_Cerebellar_Hemisphere.v8.signif_variant_gene_pairs.txt.gz	chr14_70439176_G_GA_b38	Artery_Tibial.v8.sqtl_signifpairs.txt.gz	1.59378e-25	chr14:70342729:70353136:clu_20961:ENSG00000213463.4
rs34817626	Veillonella.parvula	14	70439177	delins	A	AA	dupA	0.064617118	14	70439176	70439176	G	GA	ncRNA_intronic	ENSG00000257759	.	.	.	chr14_70439176_G_GA_b38	chr14	70439176	G	GA	ENSG00000139985.6	0.0771429	1.77883e-05	Brain_Cerebellar_Hemisphere.v8.signif_variant_gene_pairs.txt.gz	chr14_70439176_G_GA_b38	Lung.v8.sqtl_signifpairs.txt.gz	1.53425e-18	chr14:70342729:70353136:clu_23889:ENSG00000133983.14
rs34817626	Veillonella.parvula	14	70439177	delins	A	AA	dupA	0.064617118	14	70439176	70439176	G	GA	ncRNA_intronic	ENSG00000257759	.	.	.	chr14_70439176_G_GA_b38	chr14	70439176	G	GA	ENSG00000139985.6	0.0771429	1.77883e-05	Brain_Cerebellar_Hemisphere.v8.signif_variant_gene_pairs.txt.gz	chr14_70439176_G_GA_b38	Colon_Sigmoid.v8.sqtl_signifpairs.txt.gz	4.93461e-10	chr14:70342729:70353136:clu_20529:ENSG00000133983.14
rs34817626	Veillonella.parvula	14	70439177	delins	A	AA	dupA	0.064617118	14	70439176	70439176	G	GA	ncRNA_intronic	ENSG00000257759	.	.	.	chr14_70439176_G_GA_b38	chr14	70439176	G	GA	ENSG00000139985.6	0.0771429	1.77883e-05	Brain_Cerebellar_Hemisphere.v8.signif_variant_gene_pairs.txt.gz	chr14_70439176_G_GA_b38	Testis.v8.sqtl_signifpairs.txt.gz	9.95849e-17	chr14:70342729:70353136:clu_39230:ENSG00000213463.4
rs34817626	Veillonella.parvula	14	70439177	delins	A	AA	dupA	0.064617118	14	70439176	70439176	G	GA	ncRNA_intronic	ENSG00000257759	.	.	.	chr14_70439176_G_GA_b38	chr14	70439176	G	GA	ENSG00000139985.6	0.0771429	1.77883e-05	Brain_Cerebellar_Hemisphere.v8.signif_variant_gene_pairs.txt.gz	chr14_70439176_G_GA_b38	Cells_Cultured_fibroblasts.v8.sqtl_signifpairs.txt.gz	1.0447e-16	chr14:70342729:70353136:clu_18160:ENSG00000133983.14
rs34817626	Veillonella.parvula	14	70439177	delins	A	AA	dupA	0.064617118	14	70439176	70439176	G	GA	ncRNA_intronic	ENSG00000257759	.	.	.	chr14_70439176_G_GA_b38	chr14	70439176	G	GA	ENSG00000139985.6	0.0771429	1.77883e-05	Brain_Cerebellar_Hemisphere.v8.signif_variant_gene_pairs.txt.gz	chr14_70439176_G_GA_b38	Artery_Tibial.v8.sqtl_signifpairs.txt.gz	1.59378e-25	chr14:70342729:70353136:clu_20961:ENSG00000133983.14
rs34817626	Veillonella.parvula	14	70439177	delins	A	AA	dupA	0.064617118	14	70439176	70439176	G	GA	ncRNA_intronic	ENSG00000257759	.	.	.	chr14_70439176_G_GA_b38	chr14	70439176	G	GA	ENSG00000139985.6	0.0771429	1.77883e-05	Brain_Cerebellar_Hemisphere.v8.signif_variant_gene_pairs.txt.gz	chr14_70439176_G_GA_b38	Lung.v8.sqtl_signifpairs.txt.gz	1.53425e-18	chr14:70342729:70353136:clu_23889:ENSG00000213463.4
rs34817626	Veillonella.parvula	14	70439177	delins	A	AA	dupA	0.064617118	14	70439176	70439176	G	GA	ncRNA_intronic	ENSG00000257759	.	.	.	chr14_70439176_G_GA_b38	chr14	70439176	G	GA	ENSG00000139985.6	0.0771429	1.77883e-05	Brain_Cerebellar_Hemisphere.v8.signif_variant_gene_pairs.txt.gz	chr14_70439176_G_GA_b38	Brain_Caudate_basal_ganglia.v8.sqtl_signifpairs.txt.gz	8.76384e-07	chr14:70342729:70353136:clu_17474:ENSG00000133983.14
rs34817626	Veillonella.parvula	14	70439177	delins	A	AA	dupA	0.064617118	14	70439176	70439176	G	GA	ncRNA_intronic	ENSG00000257759	.	.	.	chr14_70439176_G_GA_b38	chr14	70439176	G	GA	ENSG00000139985.6	0.0771429	1.77883e-05	Brain_Cerebellar_Hemisphere.v8.signif_variant_gene_pairs.txt.gz	chr14_70439176_G_GA_b38	Skin_Sun_Exposed_Lower_leg.v8.sqtl_signifpairs.txt.gz	1.04427e-23	chr14:70342729:70353136:clu_23291:ENSG00000213463.4
rs34817626	Veillonella.parvula	14	70439177	delins	A	AA	dupA	0.064617118	14	70439176	70439176	G	GA	ncRNA_intronic	ENSG00000257759	.	.	.	chr14_70439176_G_GA_b38	chr14	70439176	G	GA	ENSG00000139985.6	0.0771429	1.77883e-05	Brain_Cerebellar_Hemisphere.v8.signif_variant_gene_pairs.txt.gz	chr14_70439176_G_GA_b38	Ovary.v8.sqtl_signifpairs.txt.gz	1.22257e-07	chr14:70342729:70353136:clu_18235:ENSG00000133983.14
rs34817626	Veillonella.parvula	14	70439177	delins	A	AA	dupA	0.064617118	14	70439176	70439176	G	GA	ncRNA_intronic	ENSG00000257759	.	.	.	chr14_70439176_G_GA_b38	chr14	70439176	G	GA	ENSG00000139985.6	0.0771429	1.77883e-05	Brain_Cerebellar_Hemisphere.v8.signif_variant_gene_pairs.txt.gz	chr14_70439176_G_GA_b38	Brain_Frontal_Cortex_BA9.v8.sqtl_signifpairs.txt.gz	3.72567e-07	chr14:70342729:70353136:clu_16679:ENSG00000133983.14
rs34817626	Veillonella.parvula	14	70439177	delins	A	AA	dupA	0.064617118	14	70439176	70439176	G	GA	ncRNA_intronic	ENSG00000257759	.	.	.	chr14_70439176_G_GA_b38	chr14	70439176	G	GA	ENSG00000139985.6	0.0771429	1.77883e-05	Brain_Cerebellar_Hemisphere.v8.signif_variant_gene_pairs.txt.gz	chr14_70439176_G_GA_b38	Brain_Putamen_basal_ganglia.v8.sqtl_signifpairs.txt.gz	8.97216e-10	chr14:70353252:70359519:clu_15617:ENSG00000133983.14
rs34817626	Veillonella.parvula	14	70439177	delins	A	AA	dupA	0.064617118	14	70439176	70439176	G	GA	ncRNA_intronic	ENSG00000257759	.	.	.	chr14_70439176_G_GA_b38	chr14	70439176	G	GA	ENSG00000139985.6	0.0771429	1.77883e-05	Brain_Cerebellar_Hemisphere.v8.signif_variant_gene_pairs.txt.gz	chr14_70439176_G_GA_b38	Brain_Caudate_basal_ganglia.v8.sqtl_signifpairs.txt.gz	8.76384e-07	chr14:70342729:70353136:clu_17474:ENSG00000213463.4
rs34817626	Veillonella.parvula	14	70439177	delins	A	AA	dupA	0.064617118	14	70439176	70439176	G	GA	ncRNA_intronic	ENSG00000257759	.	.	.	chr14_70439176_G_GA_b38	chr14	70439176	G	GA	ENSG00000139985.6	0.0771429	1.77883e-05	Brain_Cerebellar_Hemisphere.v8.signif_variant_gene_pairs.txt.gz	chr14_70439176_G_GA_b38	Adipose_Visceral_Omentum.v8.sqtl_signifpairs.txt.gz	3.32077e-10	chr14:70342729:70353136:clu_22080:ENSG00000133983.14
rs34817626	Veillonella.parvula	14	70439177	delins	A	AA	dupA	0.064617118	14	70439176	70439176	G	GA	ncRNA_intronic	ENSG00000257759	.	.	.	chr14_70439176_G_GA_b38	chr14	70439176	G	GA	ENSG00000139985.6	0.0771429	1.77883e-05	Brain_Cerebellar_Hemisphere.v8.signif_variant_gene_pairs.txt.gz	chr14_70439176_G_GA_b38	Esophagus_Mucosa.v8.sqtl_signifpairs.txt.gz	1.83651e-15	chr14:70342729:70353136:clu_21033:ENSG00000133983.14
rs34817626	Veillonella.parvula	14	70439177	delins	A	AA	dupA	0.064617118	14	70439176	70439176	G	GA	ncRNA_intronic	ENSG00000257759	.	.	.	chr14_70439176_G_GA_b38	chr14	70439176	G	GA	ENSG00000139985.6	0.0771429	1.77883e-05	Brain_Cerebellar_Hemisphere.v8.signif_variant_gene_pairs.txt.gz	chr14_70439176_G_GA_b38	Artery_Aorta.v8.sqtl_signifpairs.txt.gz	3.54118e-15	chr14:70342729:70353136:clu_20170:ENSG00000133983.14
rs34817626	Veillonella.parvula	14	70439177	delins	A	AA	dupA	0.064617118	14	70439176	70439176	G	GA	ncRNA_intronic	ENSG00000257759	.	.	.	chr14_70439176_G_GA_b38	chr14	70439176	G	GA	ENSG00000139985.6	0.0771429	1.77883e-05	Brain_Cerebellar_Hemisphere.v8.signif_variant_gene_pairs.txt.gz	chr14_70439176_G_GA_b38	Esophagus_Muscularis.v8.sqtl_signifpairs.txt.gz	2.25156e-12	chr14:70342729:70353136:clu_20947:ENSG00000133983.14
rs34817626	Veillonella.parvula	14	70439177	delins	A	AA	dupA	0.064617118	14	70439176	70439176	G	GA	ncRNA_intronic	ENSG00000257759	.	.	.	chr14_70439176_G_GA_b38	chr14	70439176	G	GA	ENSG00000139985.6	0.0771429	1.77883e-05	Brain_Cerebellar_Hemisphere.v8.signif_variant_gene_pairs.txt.gz	chr14_70439176_G_GA_b38	Heart_Left_Ventricle.v8.sqtl_signifpairs.txt.gz	3.79571e-10	chr14:70342729:70353136:clu_17939:ENSG00000133983.14
rs34817626	Veillonella.parvula	14	70439177	delins	A	AA	dupA	0.064617118	14	70439176	70439176	G	GA	ncRNA_intronic	ENSG00000257759	.	.	.	chr14_70439176_G_GA_b38	chr14	70439176	G	GA	ENSG00000139985.6	0.0771429	1.77883e-05	Brain_Cerebellar_Hemisphere.v8.signif_variant_gene_pairs.txt.gz	chr14_70439176_G_GA_b38	Esophagus_Gastroesophageal_Junction.v8.sqtl_signifpairs.txt.gz	9.44199e-09	chr14:70342729:70353136:clu_20009:ENSG00000133983.14
rs34817626	Veillonella.parvula	14	70439177	delins	A	AA	dupA	0.064617118	14	70439176	70439176	G	GA	ncRNA_intronic	ENSG00000257759	.	.	.	chr14_70439176_G_GA_b38	chr14	70439176	G	GA	ENSG00000139985.6	0.0771429	1.77883e-05	Brain_Cerebellar_Hemisphere.v8.signif_variant_gene_pairs.txt.gz	chr14_70439176_G_GA_b38	Thyroid.v8.sqtl_signifpairs.txt.gz	1.74161e-18	chr14:70342729:70353136:clu_24087:ENSG00000133983.14
rs34817626	Veillonella.parvula	14	70439177	delins	A	AA	dupA	0.064617118	14	70439176	70439176	G	GA	ncRNA_intronic	ENSG00000257759	.	.	.	chr14_70439176_G_GA_b38	chr14	70439176	G	GA	ENSG00000139985.6	0.0771429	1.77883e-05	Brain_Cerebellar_Hemisphere.v8.signif_variant_gene_pairs.txt.gz	chr14_70439176_G_GA_b38	Skin_Not_Sun_Exposed_Suprapubic.v8.sqtl_signifpairs.txt.gz	1.42097e-16	chr14:70342729:70353136:clu_22722:ENSG00000133983.14
rs34817626	Veillonella.parvula	14	70439177	delins	A	AA	dupA	0.064617118	14	70439176	70439176	G	GA	ncRNA_intronic	ENSG00000257759	.	.	.	chr14_70439176_G_GA_b38	chr14	70439176	G	GA	ENSG00000139985.6	0.0771429	1.77883e-05	Brain_Cerebellar_Hemisphere.v8.signif_variant_gene_pairs.txt.gz	chr14_70439176_G_GA_b38	Adrenal_Gland.v8.sqtl_signifpairs.txt.gz	4.103e-08	chr14:70342729:70353136:clu_18047:ENSG00000133983.14
rs34817626	Veillonella.parvula	14	70439177	delins	A	AA	dupA	0.064617118	14	70439176	70439176	G	GA	ncRNA_intronic	ENSG00000257759	.	.	.	chr14_70439176_G_GA_b38	chr14	70439176	G	GA	ENSG00000139985.6	0.0771429	1.77883e-05	Brain_Cerebellar_Hemisphere.v8.signif_variant_gene_pairs.txt.gz	chr14_70439176_G_GA_b38	Pancreas.v8.sqtl_signifpairs.txt.gz	1.32868e-07	chr14:70342729:70353136:clu_18185:ENSG00000133983.14
rs34817626	Veillonella.parvula	14	70439177	delins	A	AA	dupA	0.064617118	14	70439176	70439176	G	GA	ncRNA_intronic	ENSG00000257759	.	.	.	chr14_70439176_G_GA_b38	chr14	70439176	G	GA	ENSG00000139985.6	0.0771429	1.77883e-05	Brain_Cerebellar_Hemisphere.v8.signif_variant_gene_pairs.txt.gz	chr14_70439176_G_GA_b38	Breast_Mammary_Tissue.v8.sqtl_signifpairs.txt.gz	4.8264e-12	chr14:70342729:70353136:clu_22914:ENSG00000213463.4
rs34817626	Veillonella.parvula	14	70439177	delins	A	AA	dupA	0.064617118	14	70439176	70439176	G	GA	ncRNA_intronic	ENSG00000257759	.	.	.	chr14_70439176_G_GA_b38	chr14	70439176	G	GA	ENSG00000139985.6	0.0771429	1.77883e-05	Brain_Cerebellar_Hemisphere.v8.signif_variant_gene_pairs.txt.gz	chr14_70439176_G_GA_b38	Muscle_Skeletal.v8.sqtl_signifpairs.txt.gz	9.387e-20	chr14:70342729:70353136:clu_20159:ENSG00000133983.14
rs34817626	Veillonella.parvula	14	70439177	delins	A	AA	dupA	0.064617118	14	70439176	70439176	G	GA	ncRNA_intronic	ENSG00000257759	.	.	.	chr14_70439176_G_GA_b38	chr14	70439176	G	GA	ENSG00000139985.6	0.0771429	1.77883e-05	Brain_Cerebellar_Hemisphere.v8.signif_variant_gene_pairs.txt.gz	chr14_70439176_G_GA_b38	Prostate.v8.sqtl_signifpairs.txt.gz	3.88984e-08	chr14:70342729:70353136:clu_20836:ENSG00000133983.14
rs34817626	Veillonella.parvula	14	70439177	delins	A	AA	dupA	0.064617118	14	70439176	70439176	G	GA	ncRNA_intronic	ENSG00000257759	.	.	.	chr14_70439176_G_GA_b38	chr14	70439176	G	GA	ENSG00000139985.6	0.0771429	1.77883e-05	Brain_Cerebellar_Hemisphere.v8.signif_variant_gene_pairs.txt.gz	chr14_70439176_G_GA_b38	Brain_Nucleus_accumbens_basal_ganglia.v8.sqtl_signifpairs.txt.gz	1.45086e-06	chr14:70342729:70353136:clu_17857:ENSG00000133983.14
rs34817626	Veillonella.parvula	14	70439177	delins	A	AA	dupA	0.064617118	14	70439176	70439176	G	GA	ncRNA_intronic	ENSG00000257759	.	.	.	chr14_70439176_G_GA_b38	chr14	70439176	G	GA	ENSG00000139985.6	0.0771429	1.77883e-05	Brain_Cerebellar_Hemisphere.v8.signif_variant_gene_pairs.txt.gz	chr14_70439176_G_GA_b38	Colon_Sigmoid.v8.sqtl_signifpairs.txt.gz	4.93461e-10	chr14:70342729:70353136:clu_20529:ENSG00000213463.4
rs34817626	Veillonella.parvula	14	70439177	delins	A	AA	dupA	0.064617118	14	70439176	70439176	G	GA	ncRNA_intronic	ENSG00000257759	.	.	.	chr14_70439176_G_GA_b38	chr14	70439176	G	GA	ENSG00000139985.6	0.0771429	1.77883e-05	Brain_Cerebellar_Hemisphere.v8.signif_variant_gene_pairs.txt.gz	chr14_70439176_G_GA_b38	Brain_Cortex.v8.sqtl_signifpairs.txt.gz	8.38992e-08	chr14:70342729:70353136:clu_18004:ENSG00000213463.4
rs34817626	Veillonella.parvula	14	70439177	delins	A	AA	dupA	0.064617118	14	70439176	70439176	G	GA	ncRNA_intronic	ENSG00000257759	.	.	.	chr14_70439176_G_GA_b38	chr14	70439176	G	GA	ENSG00000139985.6	0.0771429	1.77883e-05	Brain_Cerebellar_Hemisphere.v8.signif_variant_gene_pairs.txt.gz	chr14_70439176_G_GA_b38	Esophagus_Muscularis.v8.sqtl_signifpairs.txt.gz	2.25156e-12	chr14:70342729:70353136:clu_20947:ENSG00000213463.4
rs34817626	Veillonella.parvula	14	70439177	delins	A	AA	dupA	0.064617118	14	70439176	70439176	G	GA	ncRNA_intronic	ENSG00000257759	.	.	.	chr14_70439176_G_GA_b38	chr14	70439176	G	GA	ENSG00000139985.6	0.0771429	1.77883e-05	Brain_Cerebellar_Hemisphere.v8.signif_variant_gene_pairs.txt.gz	chr14_70439176_G_GA_b38	Pituitary.v8.sqtl_signifpairs.txt.gz	2.15265e-07	chr14:70342729:70353136:clu_21522:ENSG00000213463.4
rs34817626	Veillonella.parvula	14	70439177	delins	A	AA	dupA	0.064617118	14	70439176	70439176	G	GA	ncRNA_intronic	ENSG00000257759	.	.	.	chr14_70439176_G_GA_b38	chr14	70439176	G	GA	ENSG00000139985.6	0.0771429	1.77883e-05	Brain_Cerebellar_Hemisphere.v8.signif_variant_gene_pairs.txt.gz	chr14_70439176_G_GA_b38	Stomach.v8.sqtl_signifpairs.txt.gz	1.98473e-08	chr14:70342729:70353136:clu_20386:ENSG00000133983.14
rs34817626	Veillonella.parvula	14	70439177	delins	A	AA	dupA	0.064617118	14	70439176	70439176	G	GA	ncRNA_intronic	ENSG00000257759	.	.	.	chr14_70439176_G_GA_b38	chr14	70439176	G	GA	ENSG00000139985.6	0.0771429	1.77883e-05	Brain_Cerebellar_Hemisphere.v8.signif_variant_gene_pairs.txt.gz	chr14_70439176_G_GA_b38	Skin_Sun_Exposed_Lower_leg.v8.sqtl_signifpairs.txt.gz	1.04427e-23	chr14:70342729:70353136:clu_23291:ENSG00000133983.14
rs34817626	Veillonella.parvula	14	70439177	delins	A	AA	dupA	0.064617118	14	70439176	70439176	G	GA	ncRNA_intronic	ENSG00000257759	.	.	.	chr14_70439176_G_GA_b38	chr14	70439176	G	GA	ENSG00000139985.6	0.0771429	1.77883e-05	Brain_Cerebellar_Hemisphere.v8.signif_variant_gene_pairs.txt.gz	chr14_70439176_G_GA_b38	Spleen.v8.sqtl_signifpairs.txt.gz	5.65977e-08	chr14:70342729:70353136:clu_19509:ENSG00000133983.14
rs34817626	Veillonella.parvula	14	70439177	delins	A	AA	dupA	0.064617118	14	70439176	70439176	G	GA	ncRNA_intronic	ENSG00000257759	.	.	.	chr14_70439176_G_GA_b38	chr14	70439176	G	GA	ENSG00000139985.6	0.0771429	1.77883e-05	Brain_Cerebellar_Hemisphere.v8.signif_variant_gene_pairs.txt.gz	chr14_70439176_G_GA_b38	Esophagus_Gastroesophageal_Junction.v8.sqtl_signifpairs.txt.gz	9.44199e-09	chr14:70342729:70353136:clu_20009:ENSG00000213463.4
rs34817626	Veillonella.parvula	14	70439177	delins	A	AA	dupA	0.064617118	14	70439176	70439176	G	GA	ncRNA_intronic	ENSG00000257759	.	.	.	chr14_70439176_G_GA_b38	chr14	70439176	G	GA	ENSG00000139985.6	0.0771429	1.77883e-05	Brain_Cerebellar_Hemisphere.v8.signif_variant_gene_pairs.txt.gz	chr14_70439176_G_GA_b38	Breast_Mammary_Tissue.v8.sqtl_signifpairs.txt.gz	4.8264e-12	chr14:70342729:70353136:clu_22914:ENSG00000133983.14
rs34817626	Veillonella.parvula	14	70439177	delins	A	AA	dupA	0.064617118	14	70439176	70439176	G	GA	ncRNA_intronic	ENSG00000257759	.	.	.	chr14_70439176_G_GA_b38	chr14	70439176	G	GA	ENSG00000139985.6	0.0771429	1.77883e-05	Brain_Cerebellar_Hemisphere.v8.signif_variant_gene_pairs.txt.gz	chr14_70439176_G_GA_b38	Small_Intestine_Terminal_Ileum.v8.sqtl_signifpairs.txt.gz	1.70845e-06	chr14:70342729:70353136:clu_20197:ENSG00000133983.14
rs34817626	Veillonella.parvula	14	70439177	delins	A	AA	dupA	0.064617118	14	70439176	70439176	G	GA	ncRNA_intronic	ENSG00000257759	.	.	.	chr14_70439176_G_GA_b38	chr14	70439176	G	GA	ENSG00000139985.6	0.0771429	1.77883e-05	Brain_Cerebellar_Hemisphere.v8.signif_variant_gene_pairs.txt.gz	chr14_70439176_G_GA_b38	Brain_Spinal_cord_cervical_c-1.v8.sqtl_signifpairs.txt.gz	2.35398e-07	chr14:70353252:70359519:clu_15293:ENSG00000133983.14
rs34817626	Veillonella.parvula	14	70439177	delins	A	AA	dupA	0.064617118	14	70439176	70439176	G	GA	ncRNA_intronic	ENSG00000257759	.	.	.	chr14_70439176_G_GA_b38	chr14	70439176	G	GA	ENSG00000139985.6	0.0771429	1.77883e-05	Brain_Cerebellar_Hemisphere.v8.signif_variant_gene_pairs.txt.gz	chr14_70439176_G_GA_b38	Muscle_Skeletal.v8.sqtl_signifpairs.txt.gz	9.387e-20	chr14:70342729:70353136:clu_20159:ENSG00000213463.4
rs34817626	Veillonella.parvula	14	70439177	delins	A	AA	dupA	0.064617118	14	70439176	70439176	G	GA	ncRNA_intronic	ENSG00000257759	.	.	.	chr14_70439176_G_GA_b38	chr14	70439176	G	GA	ENSG00000139985.6	0.0771429	1.77883e-05	Brain_Cerebellar_Hemisphere.v8.signif_variant_gene_pairs.txt.gz	chr14_70439176_G_GA_b38	Brain_Cortex.v8.sqtl_signifpairs.txt.gz	8.38992e-08	chr14:70342729:70353136:clu_18004:ENSG00000133983.14
rs34817626	Veillonella.parvula	14	70439177	delins	A	AA	dupA	0.064617118	14	70439176	70439176	G	GA	ncRNA_intronic	ENSG00000257759	.	.	.	chr14_70439176_G_GA_b38	chr14	70439176	G	GA	ENSG00000139985.6	0.0771429	1.77883e-05	Brain_Cerebellar_Hemisphere.v8.signif_variant_gene_pairs.txt.gz	chr14_70439176_G_GA_b38	Colon_Transverse.v8.sqtl_signifpairs.txt.gz	3.66689e-17	chr14:70342729:70353136:clu_22117:ENSG00000133983.14
rs34817626	Veillonella.parvula	14	70439177	delins	A	AA	dupA	0.064617118	14	70439176	70439176	G	GA	ncRNA_intronic	ENSG00000257759	.	.	.	chr14_70439176_G_GA_b38	chr14	70439176	G	GA	ENSG00000139985.6	0.0771429	1.77883e-05	Brain_Cerebellar_Hemisphere.v8.signif_variant_gene_pairs.txt.gz	chr14_70439176_G_GA_b38	Adipose_Visceral_Omentum.v8.sqtl_signifpairs.txt.gz	3.32077e-10	chr14:70342729:70353136:clu_22080:ENSG00000213463.4
rs34817626	Veillonella.parvula	14	70439177	delins	A	AA	dupA	0.064617118	14	70439176	70439176	G	GA	ncRNA_intronic	ENSG00000257759	.	.	.	chr14_70439176_G_GA_b38	chr14	70439176	G	GA	ENSG00000139985.6	0.0771429	1.77883e-05	Brain_Cerebellar_Hemisphere.v8.signif_variant_gene_pairs.txt.gz	chr14_70439176_G_GA_b38	Pituitary.v8.sqtl_signifpairs.txt.gz	2.15265e-07	chr14:70342729:70353136:clu_21522:ENSG00000133983.14
rs34817626	Veillonella.parvula	14	70439177	delins	A	AA	dupA	0.064617118	14	70439176	70439176	G	GA	ncRNA_intronic	ENSG00000257759	.	.	.	chr14_70439176_G_GA_b38	chr14	70439176	G	GA	ENSG00000139985.6	0.0771429	1.77883e-05	Brain_Cerebellar_Hemisphere.v8.signif_variant_gene_pairs.txt.gz	chr14_70439176_G_GA_b38	Prostate.v8.sqtl_signifpairs.txt.gz	3.88984e-08	chr14:70342729:70353136:clu_20836:ENSG00000213463.4
rs34817626	Veillonella.parvula	14	70439177	delins	A	AA	dupA	0.064617118	14	70439176	70439176	G	GA	ncRNA_intronic	ENSG00000257759	.	.	.	chr14_70439176_G_GA_b38	chr14	70439176	G	GA	ENSG00000139985.6	0.0771429	1.77883e-05	Brain_Cerebellar_Hemisphere.v8.signif_variant_gene_pairs.txt.gz	chr14_70439176_G_GA_b38	Heart_Atrial_Appendage.v8.sqtl_signifpairs.txt.gz	2.17069e-06	chr14:70342729:70353136:clu_19960:ENSG00000133983.14
rs34817626	Veillonella.parvula	14	70439177	delins	A	AA	dupA	0.064617118	14	70439176	70439176	G	GA	ncRNA_intronic	ENSG00000257759	.	.	.	chr14_70439176_G_GA_b38	chr14	70439176	G	GA	ENSG00000139985.6	0.0771429	1.77883e-05	Brain_Cerebellar_Hemisphere.v8.signif_variant_gene_pairs.txt.gz	chr14_70439176_G_GA_b38	Colon_Transverse.v8.sqtl_signifpairs.txt.gz	3.66689e-17	chr14:70342729:70353136:clu_22117:ENSG00000213463.4
rs34817626	Veillonella.parvula	14	70439177	delins	A	AA	dupA	0.064617118	14	70439176	70439176	G	GA	ncRNA_intronic	ENSG00000257759	.	.	.	chr14_70439176_G_GA_b38	chr14	70439176	G	GA	ENSG00000139985.6	0.0771429	1.77883e-05	Brain_Cerebellar_Hemisphere.v8.signif_variant_gene_pairs.txt.gz	chr14_70439176_G_GA_b38	Stomach.v8.sqtl_signifpairs.txt.gz	1.98473e-08	chr14:70342729:70353136:clu_20386:ENSG00000213463.4
rs34817626	Veillonella.parvula	14	70439177	delins	A	AA	dupA	0.064617118	14	70439176	70439176	G	GA	ncRNA_intronic	ENSG00000257759	.	.	.	chr14_70439176_G_GA_b38	chr14	70439176	G	GA	ENSG00000139985.6	0.0771429	1.77883e-05	Brain_Cerebellar_Hemisphere.v8.signif_variant_gene_pairs.txt.gz	chr14_70439176_G_GA_b38	Thyroid.v8.sqtl_signifpairs.txt.gz	1.74161e-18	chr14:70342729:70353136:clu_24087:ENSG00000213463.4
rs34817626	Veillonella.parvula	14	70439177	delins	A	AA	dupA	0.064617118	14	70439176	70439176	G	GA	ncRNA_intronic	ENSG00000257759	.	.	.	chr14_70439176_G_GA_b38	chr14	70439176	G	GA	ENSG00000139985.6	0.0771429	1.77883e-05	Brain_Cerebellar_Hemisphere.v8.signif_variant_gene_pairs.txt.gz	chr14_70439176_G_GA_b38	Nerve_Tibial.v8.sqtl_signifpairs.txt.gz	4.9409e-16	chr14:70342729:70353136:clu_23443:ENSG00000213463.4
rs34817626	Veillonella.parvula	14	70439177	delins	A	AA	dupA	0.064617118	14	70439176	70439176	G	GA	ncRNA_intronic	ENSG00000257759	.	.	.	chr14_70439176_G_GA_b38	chr14	70439176	G	GA	ENSG00000139985.6	0.0771429	1.77883e-05	Brain_Cerebellar_Hemisphere.v8.signif_variant_gene_pairs.txt.gz	chr14_70439176_G_GA_b38	Liver.v8.sqtl_signifpairs.txt.gz	2.55442e-07	chr14:70342729:70353136:clu_15518:ENSG00000133983.14
rs34817626	Veillonella.parvula	14	70439177	delins	A	AA	dupA	0.064617118	14	70439176	70439176	G	GA	ncRNA_intronic	ENSG00000257759	.	.	.	chr14_70439176_G_GA_b38	chr14	70439176	G	GA	ENSG00000139985.6	0.0771429	1.77883e-05	Brain_Cerebellar_Hemisphere.v8.signif_variant_gene_pairs.txt.gz	chr14_70439176_G_GA_b38	Brain_Putamen_basal_ganglia.v8.sqtl_signifpairs.txt.gz	8.97216e-10	chr14:70353252:70359519:clu_15617:ENSG00000213463.4
rs34817626	Veillonella.parvula	14	70439177	delins	A	AA	dupA	0.064617118	14	70439176	70439176	-	A	ncRNA_intronic	ENSG00000257759	.	.	.	chr14_70439176_G_GA_b38	chr14	70439176	G	GA	ENSG00000213463.4	0.0821918	1.57574e-05	Artery_Tibial.v8.signif_variant_gene_pairs.txt.gz	chr14_70439176_G_GA_b38	Adrenal_Gland.v8.sqtl_signifpairs.txt.gz	4.103e-08	chr14:70342729:70353136:clu_18047:ENSG00000213463.4
rs34817626	Veillonella.parvula	14	70439177	delins	A	AA	dupA	0.064617118	14	70439176	70439176	-	A	ncRNA_intronic	ENSG00000257759	.	.	.	chr14_70439176_G_GA_b38	chr14	70439176	G	GA	ENSG00000213463.4	0.0821918	1.57574e-05	Artery_Tibial.v8.signif_variant_gene_pairs.txt.gz	chr14_70439176_G_GA_b38	Heart_Left_Ventricle.v8.sqtl_signifpairs.txt.gz	3.79571e-10	chr14:70342729:70353136:clu_17939:ENSG00000213463.4
rs34817626	Veillonella.parvula	14	70439177	delins	A	AA	dupA	0.064617118	14	70439176	70439176	-	A	ncRNA_intronic	ENSG00000257759	.	.	.	chr14_70439176_G_GA_b38	chr14	70439176	G	GA	ENSG00000213463.4	0.0821918	1.57574e-05	Artery_Tibial.v8.signif_variant_gene_pairs.txt.gz	chr14_70439176_G_GA_b38	Adipose_Subcutaneous.v8.sqtl_signifpairs.txt.gz	2.42399e-19	chr14:70342729:70353136:clu_22760:ENSG00000213463.4
rs34817626	Veillonella.parvula	14	70439177	delins	A	AA	dupA	0.064617118	14	70439176	70439176	-	A	ncRNA_intronic	ENSG00000257759	.	.	.	chr14_70439176_G_GA_b38	chr14	70439176	G	GA	ENSG00000213463.4	0.0821918	1.57574e-05	Artery_Tibial.v8.signif_variant_gene_pairs.txt.gz	chr14_70439176_G_GA_b38	Brain_Frontal_Cortex_BA9.v8.sqtl_signifpairs.txt.gz	3.72567e-07	chr14:70342729:70353136:clu_16679:ENSG00000213463.4
rs34817626	Veillonella.parvula	14	70439177	delins	A	AA	dupA	0.064617118	14	70439176	70439176	-	A	ncRNA_intronic	ENSG00000257759	.	.	.	chr14_70439176_G_GA_b38	chr14	70439176	G	GA	ENSG00000213463.4	0.0821918	1.57574e-05	Artery_Tibial.v8.signif_variant_gene_pairs.txt.gz	chr14_70439176_G_GA_b38	Testis.v8.sqtl_signifpairs.txt.gz	9.95849e-17	chr14:70342729:70353136:clu_39230:ENSG00000133983.14
rs34817626	Veillonella.parvula	14	70439177	delins	A	AA	dupA	0.064617118	14	70439176	70439176	-	A	ncRNA_intronic	ENSG00000257759	.	.	.	chr14_70439176_G_GA_b38	chr14	70439176	G	GA	ENSG00000213463.4	0.0821918	1.57574e-05	Artery_Tibial.v8.signif_variant_gene_pairs.txt.gz	chr14_70439176_G_GA_b38	Artery_Aorta.v8.sqtl_signifpairs.txt.gz	3.54118e-15	chr14:70342729:70353136:clu_20170:ENSG00000213463.4
rs34817626	Veillonella.parvula	14	70439177	delins	A	AA	dupA	0.064617118	14	70439176	70439176	-	A	ncRNA_intronic	ENSG00000257759	.	.	.	chr14_70439176_G_GA_b38	chr14	70439176	G	GA	ENSG00000213463.4	0.0821918	1.57574e-05	Artery_Tibial.v8.signif_variant_gene_pairs.txt.gz	chr14_70439176_G_GA_b38	Nerve_Tibial.v8.sqtl_signifpairs.txt.gz	4.9409e-16	chr14:70342729:70353136:clu_23443:ENSG00000133983.14
rs34817626	Veillonella.parvula	14	70439177	delins	A	AA	dupA	0.064617118	14	70439176	70439176	-	A	ncRNA_intronic	ENSG00000257759	.	.	.	chr14_70439176_G_GA_b38	chr14	70439176	G	GA	ENSG00000213463.4	0.0821918	1.57574e-05	Artery_Tibial.v8.signif_variant_gene_pairs.txt.gz	chr14_70439176_G_GA_b38	Brain_Nucleus_accumbens_basal_ganglia.v8.sqtl_signifpairs.txt.gz	1.45086e-06	chr14:70342729:70353136:clu_17857:ENSG00000213463.4
rs34817626	Veillonella.parvula	14	70439177	delins	A	AA	dupA	0.064617118	14	70439176	70439176	-	A	ncRNA_intronic	ENSG00000257759	.	.	.	chr14_70439176_G_GA_b38	chr14	70439176	G	GA	ENSG00000213463.4	0.0821918	1.57574e-05	Artery_Tibial.v8.signif_variant_gene_pairs.txt.gz	chr14_70439176_G_GA_b38	Ovary.v8.sqtl_signifpairs.txt.gz	1.22257e-07	chr14:70342729:70353136:clu_18235:ENSG00000213463.4
rs34817626	Veillonella.parvula	14	70439177	delins	A	AA	dupA	0.064617118	14	70439176	70439176	-	A	ncRNA_intronic	ENSG00000257759	.	.	.	chr14_70439176_G_GA_b38	chr14	70439176	G	GA	ENSG00000213463.4	0.0821918	1.57574e-05	Artery_Tibial.v8.signif_variant_gene_pairs.txt.gz	chr14_70439176_G_GA_b38	Adipose_Subcutaneous.v8.sqtl_signifpairs.txt.gz	2.42399e-19	chr14:70342729:70353136:clu_22760:ENSG00000133983.14
rs34817626	Veillonella.parvula	14	70439177	delins	A	AA	dupA	0.064617118	14	70439176	70439176	-	A	ncRNA_intronic	ENSG00000257759	.	.	.	chr14_70439176_G_GA_b38	chr14	70439176	G	GA	ENSG00000213463.4	0.0821918	1.57574e-05	Artery_Tibial.v8.signif_variant_gene_pairs.txt.gz	chr14_70439176_G_GA_b38	Artery_Tibial.v8.sqtl_signifpairs.txt.gz	1.59378e-25	chr14:70342729:70353136:clu_20961:ENSG00000213463.4
rs34817626	Veillonella.parvula	14	70439177	delins	A	AA	dupA	0.064617118	14	70439176	70439176	-	A	ncRNA_intronic	ENSG00000257759	.	.	.	chr14_70439176_G_GA_b38	chr14	70439176	G	GA	ENSG00000213463.4	0.0821918	1.57574e-05	Artery_Tibial.v8.signif_variant_gene_pairs.txt.gz	chr14_70439176_G_GA_b38	Lung.v8.sqtl_signifpairs.txt.gz	1.53425e-18	chr14:70342729:70353136:clu_23889:ENSG00000133983.14
rs34817626	Veillonella.parvula	14	70439177	delins	A	AA	dupA	0.064617118	14	70439176	70439176	-	A	ncRNA_intronic	ENSG00000257759	.	.	.	chr14_70439176_G_GA_b38	chr14	70439176	G	GA	ENSG00000213463.4	0.0821918	1.57574e-05	Artery_Tibial.v8.signif_variant_gene_pairs.txt.gz	chr14_70439176_G_GA_b38	Colon_Sigmoid.v8.sqtl_signifpairs.txt.gz	4.93461e-10	chr14:70342729:70353136:clu_20529:ENSG00000133983.14
rs34817626	Veillonella.parvula	14	70439177	delins	A	AA	dupA	0.064617118	14	70439176	70439176	-	A	ncRNA_intronic	ENSG00000257759	.	.	.	chr14_70439176_G_GA_b38	chr14	70439176	G	GA	ENSG00000213463.4	0.0821918	1.57574e-05	Artery_Tibial.v8.signif_variant_gene_pairs.txt.gz	chr14_70439176_G_GA_b38	Testis.v8.sqtl_signifpairs.txt.gz	9.95849e-17	chr14:70342729:70353136:clu_39230:ENSG00000213463.4
rs34817626	Veillonella.parvula	14	70439177	delins	A	AA	dupA	0.064617118	14	70439176	70439176	-	A	ncRNA_intronic	ENSG00000257759	.	.	.	chr14_70439176_G_GA_b38	chr14	70439176	G	GA	ENSG00000213463.4	0.0821918	1.57574e-05	Artery_Tibial.v8.signif_variant_gene_pairs.txt.gz	chr14_70439176_G_GA_b38	Cells_Cultured_fibroblasts.v8.sqtl_signifpairs.txt.gz	1.0447e-16	chr14:70342729:70353136:clu_18160:ENSG00000133983.14
rs34817626	Veillonella.parvula	14	70439177	delins	A	AA	dupA	0.064617118	14	70439176	70439176	-	A	ncRNA_intronic	ENSG00000257759	.	.	.	chr14_70439176_G_GA_b38	chr14	70439176	G	GA	ENSG00000213463.4	0.0821918	1.57574e-05	Artery_Tibial.v8.signif_variant_gene_pairs.txt.gz	chr14_70439176_G_GA_b38	Artery_Tibial.v8.sqtl_signifpairs.txt.gz	1.59378e-25	chr14:70342729:70353136:clu_20961:ENSG00000133983.14
rs34817626	Veillonella.parvula	14	70439177	delins	A	AA	dupA	0.064617118	14	70439176	70439176	-	A	ncRNA_intronic	ENSG00000257759	.	.	.	chr14_70439176_G_GA_b38	chr14	70439176	G	GA	ENSG00000213463.4	0.0821918	1.57574e-05	Artery_Tibial.v8.signif_variant_gene_pairs.txt.gz	chr14_70439176_G_GA_b38	Lung.v8.sqtl_signifpairs.txt.gz	1.53425e-18	chr14:70342729:70353136:clu_23889:ENSG00000213463.4
rs34817626	Veillonella.parvula	14	70439177	delins	A	AA	dupA	0.064617118	14	70439176	70439176	-	A	ncRNA_intronic	ENSG00000257759	.	.	.	chr14_70439176_G_GA_b38	chr14	70439176	G	GA	ENSG00000213463.4	0.0821918	1.57574e-05	Artery_Tibial.v8.signif_variant_gene_pairs.txt.gz	chr14_70439176_G_GA_b38	Brain_Caudate_basal_ganglia.v8.sqtl_signifpairs.txt.gz	8.76384e-07	chr14:70342729:70353136:clu_17474:ENSG00000133983.14
rs34817626	Veillonella.parvula	14	70439177	delins	A	AA	dupA	0.064617118	14	70439176	70439176	-	A	ncRNA_intronic	ENSG00000257759	.	.	.	chr14_70439176_G_GA_b38	chr14	70439176	G	GA	ENSG00000213463.4	0.0821918	1.57574e-05	Artery_Tibial.v8.signif_variant_gene_pairs.txt.gz	chr14_70439176_G_GA_b38	Skin_Sun_Exposed_Lower_leg.v8.sqtl_signifpairs.txt.gz	1.04427e-23	chr14:70342729:70353136:clu_23291:ENSG00000213463.4
rs34817626	Veillonella.parvula	14	70439177	delins	A	AA	dupA	0.064617118	14	70439176	70439176	-	A	ncRNA_intronic	ENSG00000257759	.	.	.	chr14_70439176_G_GA_b38	chr14	70439176	G	GA	ENSG00000213463.4	0.0821918	1.57574e-05	Artery_Tibial.v8.signif_variant_gene_pairs.txt.gz	chr14_70439176_G_GA_b38	Ovary.v8.sqtl_signifpairs.txt.gz	1.22257e-07	chr14:70342729:70353136:clu_18235:ENSG00000133983.14
rs34817626	Veillonella.parvula	14	70439177	delins	A	AA	dupA	0.064617118	14	70439176	70439176	-	A	ncRNA_intronic	ENSG00000257759	.	.	.	chr14_70439176_G_GA_b38	chr14	70439176	G	GA	ENSG00000213463.4	0.0821918	1.57574e-05	Artery_Tibial.v8.signif_variant_gene_pairs.txt.gz	chr14_70439176_G_GA_b38	Brain_Frontal_Cortex_BA9.v8.sqtl_signifpairs.txt.gz	3.72567e-07	chr14:70342729:70353136:clu_16679:ENSG00000133983.14
rs34817626	Veillonella.parvula	14	70439177	delins	A	AA	dupA	0.064617118	14	70439176	70439176	-	A	ncRNA_intronic	ENSG00000257759	.	.	.	chr14_70439176_G_GA_b38	chr14	70439176	G	GA	ENSG00000213463.4	0.0821918	1.57574e-05	Artery_Tibial.v8.signif_variant_gene_pairs.txt.gz	chr14_70439176_G_GA_b38	Brain_Putamen_basal_ganglia.v8.sqtl_signifpairs.txt.gz	8.97216e-10	chr14:70353252:70359519:clu_15617:ENSG00000133983.14
rs34817626	Veillonella.parvula	14	70439177	delins	A	AA	dupA	0.064617118	14	70439176	70439176	-	A	ncRNA_intronic	ENSG00000257759	.	.	.	chr14_70439176_G_GA_b38	chr14	70439176	G	GA	ENSG00000213463.4	0.0821918	1.57574e-05	Artery_Tibial.v8.signif_variant_gene_pairs.txt.gz	chr14_70439176_G_GA_b38	Brain_Caudate_basal_ganglia.v8.sqtl_signifpairs.txt.gz	8.76384e-07	chr14:70342729:70353136:clu_17474:ENSG00000213463.4
rs34817626	Veillonella.parvula	14	70439177	delins	A	AA	dupA	0.064617118	14	70439176	70439176	-	A	ncRNA_intronic	ENSG00000257759	.	.	.	chr14_70439176_G_GA_b38	chr14	70439176	G	GA	ENSG00000213463.4	0.0821918	1.57574e-05	Artery_Tibial.v8.signif_variant_gene_pairs.txt.gz	chr14_70439176_G_GA_b38	Adipose_Visceral_Omentum.v8.sqtl_signifpairs.txt.gz	3.32077e-10	chr14:70342729:70353136:clu_22080:ENSG00000133983.14
rs34817626	Veillonella.parvula	14	70439177	delins	A	AA	dupA	0.064617118	14	70439176	70439176	-	A	ncRNA_intronic	ENSG00000257759	.	.	.	chr14_70439176_G_GA_b38	chr14	70439176	G	GA	ENSG00000213463.4	0.0821918	1.57574e-05	Artery_Tibial.v8.signif_variant_gene_pairs.txt.gz	chr14_70439176_G_GA_b38	Esophagus_Mucosa.v8.sqtl_signifpairs.txt.gz	1.83651e-15	chr14:70342729:70353136:clu_21033:ENSG00000133983.14
rs34817626	Veillonella.parvula	14	70439177	delins	A	AA	dupA	0.064617118	14	70439176	70439176	-	A	ncRNA_intronic	ENSG00000257759	.	.	.	chr14_70439176_G_GA_b38	chr14	70439176	G	GA	ENSG00000213463.4	0.0821918	1.57574e-05	Artery_Tibial.v8.signif_variant_gene_pairs.txt.gz	chr14_70439176_G_GA_b38	Artery_Aorta.v8.sqtl_signifpairs.txt.gz	3.54118e-15	chr14:70342729:70353136:clu_20170:ENSG00000133983.14
rs34817626	Veillonella.parvula	14	70439177	delins	A	AA	dupA	0.064617118	14	70439176	70439176	-	A	ncRNA_intronic	ENSG00000257759	.	.	.	chr14_70439176_G_GA_b38	chr14	70439176	G	GA	ENSG00000213463.4	0.0821918	1.57574e-05	Artery_Tibial.v8.signif_variant_gene_pairs.txt.gz	chr14_70439176_G_GA_b38	Esophagus_Muscularis.v8.sqtl_signifpairs.txt.gz	2.25156e-12	chr14:70342729:70353136:clu_20947:ENSG00000133983.14
rs34817626	Veillonella.parvula	14	70439177	delins	A	AA	dupA	0.064617118	14	70439176	70439176	-	A	ncRNA_intronic	ENSG00000257759	.	.	.	chr14_70439176_G_GA_b38	chr14	70439176	G	GA	ENSG00000213463.4	0.0821918	1.57574e-05	Artery_Tibial.v8.signif_variant_gene_pairs.txt.gz	chr14_70439176_G_GA_b38	Heart_Left_Ventricle.v8.sqtl_signifpairs.txt.gz	3.79571e-10	chr14:70342729:70353136:clu_17939:ENSG00000133983.14
rs34817626	Veillonella.parvula	14	70439177	delins	A	AA	dupA	0.064617118	14	70439176	70439176	-	A	ncRNA_intronic	ENSG00000257759	.	.	.	chr14_70439176_G_GA_b38	chr14	70439176	G	GA	ENSG00000213463.4	0.0821918	1.57574e-05	Artery_Tibial.v8.signif_variant_gene_pairs.txt.gz	chr14_70439176_G_GA_b38	Esophagus_Gastroesophageal_Junction.v8.sqtl_signifpairs.txt.gz	9.44199e-09	chr14:70342729:70353136:clu_20009:ENSG00000133983.14
rs34817626	Veillonella.parvula	14	70439177	delins	A	AA	dupA	0.064617118	14	70439176	70439176	-	A	ncRNA_intronic	ENSG00000257759	.	.	.	chr14_70439176_G_GA_b38	chr14	70439176	G	GA	ENSG00000213463.4	0.0821918	1.57574e-05	Artery_Tibial.v8.signif_variant_gene_pairs.txt.gz	chr14_70439176_G_GA_b38	Thyroid.v8.sqtl_signifpairs.txt.gz	1.74161e-18	chr14:70342729:70353136:clu_24087:ENSG00000133983.14
rs34817626	Veillonella.parvula	14	70439177	delins	A	AA	dupA	0.064617118	14	70439176	70439176	-	A	ncRNA_intronic	ENSG00000257759	.	.	.	chr14_70439176_G_GA_b38	chr14	70439176	G	GA	ENSG00000213463.4	0.0821918	1.57574e-05	Artery_Tibial.v8.signif_variant_gene_pairs.txt.gz	chr14_70439176_G_GA_b38	Skin_Not_Sun_Exposed_Suprapubic.v8.sqtl_signifpairs.txt.gz	1.42097e-16	chr14:70342729:70353136:clu_22722:ENSG00000133983.14
rs34817626	Veillonella.parvula	14	70439177	delins	A	AA	dupA	0.064617118	14	70439176	70439176	-	A	ncRNA_intronic	ENSG00000257759	.	.	.	chr14_70439176_G_GA_b38	chr14	70439176	G	GA	ENSG00000213463.4	0.0821918	1.57574e-05	Artery_Tibial.v8.signif_variant_gene_pairs.txt.gz	chr14_70439176_G_GA_b38	Adrenal_Gland.v8.sqtl_signifpairs.txt.gz	4.103e-08	chr14:70342729:70353136:clu_18047:ENSG00000133983.14
rs34817626	Veillonella.parvula	14	70439177	delins	A	AA	dupA	0.064617118	14	70439176	70439176	-	A	ncRNA_intronic	ENSG00000257759	.	.	.	chr14_70439176_G_GA_b38	chr14	70439176	G	GA	ENSG00000213463.4	0.0821918	1.57574e-05	Artery_Tibial.v8.signif_variant_gene_pairs.txt.gz	chr14_70439176_G_GA_b38	Pancreas.v8.sqtl_signifpairs.txt.gz	1.32868e-07	chr14:70342729:70353136:clu_18185:ENSG00000133983.14
rs34817626	Veillonella.parvula	14	70439177	delins	A	AA	dupA	0.064617118	14	70439176	70439176	-	A	ncRNA_intronic	ENSG00000257759	.	.	.	chr14_70439176_G_GA_b38	chr14	70439176	G	GA	ENSG00000213463.4	0.0821918	1.57574e-05	Artery_Tibial.v8.signif_variant_gene_pairs.txt.gz	chr14_70439176_G_GA_b38	Breast_Mammary_Tissue.v8.sqtl_signifpairs.txt.gz	4.8264e-12	chr14:70342729:70353136:clu_22914:ENSG00000213463.4
rs34817626	Veillonella.parvula	14	70439177	delins	A	AA	dupA	0.064617118	14	70439176	70439176	-	A	ncRNA_intronic	ENSG00000257759	.	.	.	chr14_70439176_G_GA_b38	chr14	70439176	G	GA	ENSG00000213463.4	0.0821918	1.57574e-05	Artery_Tibial.v8.signif_variant_gene_pairs.txt.gz	chr14_70439176_G_GA_b38	Muscle_Skeletal.v8.sqtl_signifpairs.txt.gz	9.387e-20	chr14:70342729:70353136:clu_20159:ENSG00000133983.14
rs34817626	Veillonella.parvula	14	70439177	delins	A	AA	dupA	0.064617118	14	70439176	70439176	-	A	ncRNA_intronic	ENSG00000257759	.	.	.	chr14_70439176_G_GA_b38	chr14	70439176	G	GA	ENSG00000213463.4	0.0821918	1.57574e-05	Artery_Tibial.v8.signif_variant_gene_pairs.txt.gz	chr14_70439176_G_GA_b38	Prostate.v8.sqtl_signifpairs.txt.gz	3.88984e-08	chr14:70342729:70353136:clu_20836:ENSG00000133983.14
rs34817626	Veillonella.parvula	14	70439177	delins	A	AA	dupA	0.064617118	14	70439176	70439176	-	A	ncRNA_intronic	ENSG00000257759	.	.	.	chr14_70439176_G_GA_b38	chr14	70439176	G	GA	ENSG00000213463.4	0.0821918	1.57574e-05	Artery_Tibial.v8.signif_variant_gene_pairs.txt.gz	chr14_70439176_G_GA_b38	Brain_Nucleus_accumbens_basal_ganglia.v8.sqtl_signifpairs.txt.gz	1.45086e-06	chr14:70342729:70353136:clu_17857:ENSG00000133983.14
rs34817626	Veillonella.parvula	14	70439177	delins	A	AA	dupA	0.064617118	14	70439176	70439176	-	A	ncRNA_intronic	ENSG00000257759	.	.	.	chr14_70439176_G_GA_b38	chr14	70439176	G	GA	ENSG00000213463.4	0.0821918	1.57574e-05	Artery_Tibial.v8.signif_variant_gene_pairs.txt.gz	chr14_70439176_G_GA_b38	Colon_Sigmoid.v8.sqtl_signifpairs.txt.gz	4.93461e-10	chr14:70342729:70353136:clu_20529:ENSG00000213463.4
rs34817626	Veillonella.parvula	14	70439177	delins	A	AA	dupA	0.064617118	14	70439176	70439176	-	A	ncRNA_intronic	ENSG00000257759	.	.	.	chr14_70439176_G_GA_b38	chr14	70439176	G	GA	ENSG00000213463.4	0.0821918	1.57574e-05	Artery_Tibial.v8.signif_variant_gene_pairs.txt.gz	chr14_70439176_G_GA_b38	Brain_Cortex.v8.sqtl_signifpairs.txt.gz	8.38992e-08	chr14:70342729:70353136:clu_18004:ENSG00000213463.4
rs34817626	Veillonella.parvula	14	70439177	delins	A	AA	dupA	0.064617118	14	70439176	70439176	-	A	ncRNA_intronic	ENSG00000257759	.	.	.	chr14_70439176_G_GA_b38	chr14	70439176	G	GA	ENSG00000213463.4	0.0821918	1.57574e-05	Artery_Tibial.v8.signif_variant_gene_pairs.txt.gz	chr14_70439176_G_GA_b38	Esophagus_Muscularis.v8.sqtl_signifpairs.txt.gz	2.25156e-12	chr14:70342729:70353136:clu_20947:ENSG00000213463.4
rs34817626	Veillonella.parvula	14	70439177	delins	A	AA	dupA	0.064617118	14	70439176	70439176	-	A	ncRNA_intronic	ENSG00000257759	.	.	.	chr14_70439176_G_GA_b38	chr14	70439176	G	GA	ENSG00000213463.4	0.0821918	1.57574e-05	Artery_Tibial.v8.signif_variant_gene_pairs.txt.gz	chr14_70439176_G_GA_b38	Pituitary.v8.sqtl_signifpairs.txt.gz	2.15265e-07	chr14:70342729:70353136:clu_21522:ENSG00000213463.4
rs34817626	Veillonella.parvula	14	70439177	delins	A	AA	dupA	0.064617118	14	70439176	70439176	-	A	ncRNA_intronic	ENSG00000257759	.	.	.	chr14_70439176_G_GA_b38	chr14	70439176	G	GA	ENSG00000213463.4	0.0821918	1.57574e-05	Artery_Tibial.v8.signif_variant_gene_pairs.txt.gz	chr14_70439176_G_GA_b38	Stomach.v8.sqtl_signifpairs.txt.gz	1.98473e-08	chr14:70342729:70353136:clu_20386:ENSG00000133983.14
rs34817626	Veillonella.parvula	14	70439177	delins	A	AA	dupA	0.064617118	14	70439176	70439176	-	A	ncRNA_intronic	ENSG00000257759	.	.	.	chr14_70439176_G_GA_b38	chr14	70439176	G	GA	ENSG00000213463.4	0.0821918	1.57574e-05	Artery_Tibial.v8.signif_variant_gene_pairs.txt.gz	chr14_70439176_G_GA_b38	Skin_Sun_Exposed_Lower_leg.v8.sqtl_signifpairs.txt.gz	1.04427e-23	chr14:70342729:70353136:clu_23291:ENSG00000133983.14
rs34817626	Veillonella.parvula	14	70439177	delins	A	AA	dupA	0.064617118	14	70439176	70439176	-	A	ncRNA_intronic	ENSG00000257759	.	.	.	chr14_70439176_G_GA_b38	chr14	70439176	G	GA	ENSG00000213463.4	0.0821918	1.57574e-05	Artery_Tibial.v8.signif_variant_gene_pairs.txt.gz	chr14_70439176_G_GA_b38	Spleen.v8.sqtl_signifpairs.txt.gz	5.65977e-08	chr14:70342729:70353136:clu_19509:ENSG00000133983.14
rs34817626	Veillonella.parvula	14	70439177	delins	A	AA	dupA	0.064617118	14	70439176	70439176	-	A	ncRNA_intronic	ENSG00000257759	.	.	.	chr14_70439176_G_GA_b38	chr14	70439176	G	GA	ENSG00000213463.4	0.0821918	1.57574e-05	Artery_Tibial.v8.signif_variant_gene_pairs.txt.gz	chr14_70439176_G_GA_b38	Esophagus_Gastroesophageal_Junction.v8.sqtl_signifpairs.txt.gz	9.44199e-09	chr14:70342729:70353136:clu_20009:ENSG00000213463.4
rs34817626	Veillonella.parvula	14	70439177	delins	A	AA	dupA	0.064617118	14	70439176	70439176	-	A	ncRNA_intronic	ENSG00000257759	.	.	.	chr14_70439176_G_GA_b38	chr14	70439176	G	GA	ENSG00000213463.4	0.0821918	1.57574e-05	Artery_Tibial.v8.signif_variant_gene_pairs.txt.gz	chr14_70439176_G_GA_b38	Breast_Mammary_Tissue.v8.sqtl_signifpairs.txt.gz	4.8264e-12	chr14:70342729:70353136:clu_22914:ENSG00000133983.14
rs34817626	Veillonella.parvula	14	70439177	delins	A	AA	dupA	0.064617118	14	70439176	70439176	-	A	ncRNA_intronic	ENSG00000257759	.	.	.	chr14_70439176_G_GA_b38	chr14	70439176	G	GA	ENSG00000213463.4	0.0821918	1.57574e-05	Artery_Tibial.v8.signif_variant_gene_pairs.txt.gz	chr14_70439176_G_GA_b38	Small_Intestine_Terminal_Ileum.v8.sqtl_signifpairs.txt.gz	1.70845e-06	chr14:70342729:70353136:clu_20197:ENSG00000133983.14
rs34817626	Veillonella.parvula	14	70439177	delins	A	AA	dupA	0.064617118	14	70439176	70439176	-	A	ncRNA_intronic	ENSG00000257759	.	.	.	chr14_70439176_G_GA_b38	chr14	70439176	G	GA	ENSG00000213463.4	0.0821918	1.57574e-05	Artery_Tibial.v8.signif_variant_gene_pairs.txt.gz	chr14_70439176_G_GA_b38	Brain_Spinal_cord_cervical_c-1.v8.sqtl_signifpairs.txt.gz	2.35398e-07	chr14:70353252:70359519:clu_15293:ENSG00000133983.14
rs34817626	Veillonella.parvula	14	70439177	delins	A	AA	dupA	0.064617118	14	70439176	70439176	-	A	ncRNA_intronic	ENSG00000257759	.	.	.	chr14_70439176_G_GA_b38	chr14	70439176	G	GA	ENSG00000213463.4	0.0821918	1.57574e-05	Artery_Tibial.v8.signif_variant_gene_pairs.txt.gz	chr14_70439176_G_GA_b38	Muscle_Skeletal.v8.sqtl_signifpairs.txt.gz	9.387e-20	chr14:70342729:70353136:clu_20159:ENSG00000213463.4
rs34817626	Veillonella.parvula	14	70439177	delins	A	AA	dupA	0.064617118	14	70439176	70439176	-	A	ncRNA_intronic	ENSG00000257759	.	.	.	chr14_70439176_G_GA_b38	chr14	70439176	G	GA	ENSG00000213463.4	0.0821918	1.57574e-05	Artery_Tibial.v8.signif_variant_gene_pairs.txt.gz	chr14_70439176_G_GA_b38	Brain_Cortex.v8.sqtl_signifpairs.txt.gz	8.38992e-08	chr14:70342729:70353136:clu_18004:ENSG00000133983.14
rs34817626	Veillonella.parvula	14	70439177	delins	A	AA	dupA	0.064617118	14	70439176	70439176	-	A	ncRNA_intronic	ENSG00000257759	.	.	.	chr14_70439176_G_GA_b38	chr14	70439176	G	GA	ENSG00000213463.4	0.0821918	1.57574e-05	Artery_Tibial.v8.signif_variant_gene_pairs.txt.gz	chr14_70439176_G_GA_b38	Colon_Transverse.v8.sqtl_signifpairs.txt.gz	3.66689e-17	chr14:70342729:70353136:clu_22117:ENSG00000133983.14
rs34817626	Veillonella.parvula	14	70439177	delins	A	AA	dupA	0.064617118	14	70439176	70439176	-	A	ncRNA_intronic	ENSG00000257759	.	.	.	chr14_70439176_G_GA_b38	chr14	70439176	G	GA	ENSG00000213463.4	0.0821918	1.57574e-05	Artery_Tibial.v8.signif_variant_gene_pairs.txt.gz	chr14_70439176_G_GA_b38	Adipose_Visceral_Omentum.v8.sqtl_signifpairs.txt.gz	3.32077e-10	chr14:70342729:70353136:clu_22080:ENSG00000213463.4
rs34817626	Veillonella.parvula	14	70439177	delins	A	AA	dupA	0.064617118	14	70439176	70439176	-	A	ncRNA_intronic	ENSG00000257759	.	.	.	chr14_70439176_G_GA_b38	chr14	70439176	G	GA	ENSG00000213463.4	0.0821918	1.57574e-05	Artery_Tibial.v8.signif_variant_gene_pairs.txt.gz	chr14_70439176_G_GA_b38	Pituitary.v8.sqtl_signifpairs.txt.gz	2.15265e-07	chr14:70342729:70353136:clu_21522:ENSG00000133983.14
rs34817626	Veillonella.parvula	14	70439177	delins	A	AA	dupA	0.064617118	14	70439176	70439176	-	A	ncRNA_intronic	ENSG00000257759	.	.	.	chr14_70439176_G_GA_b38	chr14	70439176	G	GA	ENSG00000213463.4	0.0821918	1.57574e-05	Artery_Tibial.v8.signif_variant_gene_pairs.txt.gz	chr14_70439176_G_GA_b38	Prostate.v8.sqtl_signifpairs.txt.gz	3.88984e-08	chr14:70342729:70353136:clu_20836:ENSG00000213463.4
rs34817626	Veillonella.parvula	14	70439177	delins	A	AA	dupA	0.064617118	14	70439176	70439176	-	A	ncRNA_intronic	ENSG00000257759	.	.	.	chr14_70439176_G_GA_b38	chr14	70439176	G	GA	ENSG00000213463.4	0.0821918	1.57574e-05	Artery_Tibial.v8.signif_variant_gene_pairs.txt.gz	chr14_70439176_G_GA_b38	Heart_Atrial_Appendage.v8.sqtl_signifpairs.txt.gz	2.17069e-06	chr14:70342729:70353136:clu_19960:ENSG00000133983.14
rs34817626	Veillonella.parvula	14	70439177	delins	A	AA	dupA	0.064617118	14	70439176	70439176	-	A	ncRNA_intronic	ENSG00000257759	.	.	.	chr14_70439176_G_GA_b38	chr14	70439176	G	GA	ENSG00000213463.4	0.0821918	1.57574e-05	Artery_Tibial.v8.signif_variant_gene_pairs.txt.gz	chr14_70439176_G_GA_b38	Colon_Transverse.v8.sqtl_signifpairs.txt.gz	3.66689e-17	chr14:70342729:70353136:clu_22117:ENSG00000213463.4
rs34817626	Veillonella.parvula	14	70439177	delins	A	AA	dupA	0.064617118	14	70439176	70439176	-	A	ncRNA_intronic	ENSG00000257759	.	.	.	chr14_70439176_G_GA_b38	chr14	70439176	G	GA	ENSG00000213463.4	0.0821918	1.57574e-05	Artery_Tibial.v8.signif_variant_gene_pairs.txt.gz	chr14_70439176_G_GA_b38	Stomach.v8.sqtl_signifpairs.txt.gz	1.98473e-08	chr14:70342729:70353136:clu_20386:ENSG00000213463.4
rs34817626	Veillonella.parvula	14	70439177	delins	A	AA	dupA	0.064617118	14	70439176	70439176	-	A	ncRNA_intronic	ENSG00000257759	.	.	.	chr14_70439176_G_GA_b38	chr14	70439176	G	GA	ENSG00000213463.4	0.0821918	1.57574e-05	Artery_Tibial.v8.signif_variant_gene_pairs.txt.gz	chr14_70439176_G_GA_b38	Thyroid.v8.sqtl_signifpairs.txt.gz	1.74161e-18	chr14:70342729:70353136:clu_24087:ENSG00000213463.4
rs34817626	Veillonella.parvula	14	70439177	delins	A	AA	dupA	0.064617118	14	70439176	70439176	-	A	ncRNA_intronic	ENSG00000257759	.	.	.	chr14_70439176_G_GA_b38	chr14	70439176	G	GA	ENSG00000213463.4	0.0821918	1.57574e-05	Artery_Tibial.v8.signif_variant_gene_pairs.txt.gz	chr14_70439176_G_GA_b38	Nerve_Tibial.v8.sqtl_signifpairs.txt.gz	4.9409e-16	chr14:70342729:70353136:clu_23443:ENSG00000213463.4
rs34817626	Veillonella.parvula	14	70439177	delins	A	AA	dupA	0.064617118	14	70439176	70439176	-	A	ncRNA_intronic	ENSG00000257759	.	.	.	chr14_70439176_G_GA_b38	chr14	70439176	G	GA	ENSG00000213463.4	0.0821918	1.57574e-05	Artery_Tibial.v8.signif_variant_gene_pairs.txt.gz	chr14_70439176_G_GA_b38	Liver.v8.sqtl_signifpairs.txt.gz	2.55442e-07	chr14:70342729:70353136:clu_15518:ENSG00000133983.14
rs34817626	Veillonella.parvula	14	70439177	delins	A	AA	dupA	0.064617118	14	70439176	70439176	-	A	ncRNA_intronic	ENSG00000257759	.	.	.	chr14_70439176_G_GA_b38	chr14	70439176	G	GA	ENSG00000213463.4	0.0821918	1.57574e-05	Artery_Tibial.v8.signif_variant_gene_pairs.txt.gz	chr14_70439176_G_GA_b38	Brain_Putamen_basal_ganglia.v8.sqtl_signifpairs.txt.gz	8.97216e-10	chr14:70353252:70359519:clu_15617:ENSG00000213463.4
rs34817626	Veillonella.parvula	14	70439177	delins	A	AA	dupA	0.064617118	14	70439176	70439176	-	A	ncRNA_intronic	ENSG00000257759	.	.	.	chr14_70439176_G_GA_b38	chr14	70439176	G	GA	ENSG00000133983.14	0.0805825	1.884e-05	Lung.v8.signif_variant_gene_pairs.txt.gz	chr14_70439176_G_GA_b38	Adrenal_Gland.v8.sqtl_signifpairs.txt.gz	4.103e-08	chr14:70342729:70353136:clu_18047:ENSG00000213463.4
rs34817626	Veillonella.parvula	14	70439177	delins	A	AA	dupA	0.064617118	14	70439176	70439176	-	A	ncRNA_intronic	ENSG00000257759	.	.	.	chr14_70439176_G_GA_b38	chr14	70439176	G	GA	ENSG00000133983.14	0.0805825	1.884e-05	Lung.v8.signif_variant_gene_pairs.txt.gz	chr14_70439176_G_GA_b38	Heart_Left_Ventricle.v8.sqtl_signifpairs.txt.gz	3.79571e-10	chr14:70342729:70353136:clu_17939:ENSG00000213463.4
rs34817626	Veillonella.parvula	14	70439177	delins	A	AA	dupA	0.064617118	14	70439176	70439176	-	A	ncRNA_intronic	ENSG00000257759	.	.	.	chr14_70439176_G_GA_b38	chr14	70439176	G	GA	ENSG00000133983.14	0.0805825	1.884e-05	Lung.v8.signif_variant_gene_pairs.txt.gz	chr14_70439176_G_GA_b38	Adipose_Subcutaneous.v8.sqtl_signifpairs.txt.gz	2.42399e-19	chr14:70342729:70353136:clu_22760:ENSG00000213463.4
rs34817626	Veillonella.parvula	14	70439177	delins	A	AA	dupA	0.064617118	14	70439176	70439176	-	A	ncRNA_intronic	ENSG00000257759	.	.	.	chr14_70439176_G_GA_b38	chr14	70439176	G	GA	ENSG00000133983.14	0.0805825	1.884e-05	Lung.v8.signif_variant_gene_pairs.txt.gz	chr14_70439176_G_GA_b38	Brain_Frontal_Cortex_BA9.v8.sqtl_signifpairs.txt.gz	3.72567e-07	chr14:70342729:70353136:clu_16679:ENSG00000213463.4
rs34817626	Veillonella.parvula	14	70439177	delins	A	AA	dupA	0.064617118	14	70439176	70439176	-	A	ncRNA_intronic	ENSG00000257759	.	.	.	chr14_70439176_G_GA_b38	chr14	70439176	G	GA	ENSG00000133983.14	0.0805825	1.884e-05	Lung.v8.signif_variant_gene_pairs.txt.gz	chr14_70439176_G_GA_b38	Testis.v8.sqtl_signifpairs.txt.gz	9.95849e-17	chr14:70342729:70353136:clu_39230:ENSG00000133983.14
rs34817626	Veillonella.parvula	14	70439177	delins	A	AA	dupA	0.064617118	14	70439176	70439176	-	A	ncRNA_intronic	ENSG00000257759	.	.	.	chr14_70439176_G_GA_b38	chr14	70439176	G	GA	ENSG00000133983.14	0.0805825	1.884e-05	Lung.v8.signif_variant_gene_pairs.txt.gz	chr14_70439176_G_GA_b38	Artery_Aorta.v8.sqtl_signifpairs.txt.gz	3.54118e-15	chr14:70342729:70353136:clu_20170:ENSG00000213463.4
rs34817626	Veillonella.parvula	14	70439177	delins	A	AA	dupA	0.064617118	14	70439176	70439176	-	A	ncRNA_intronic	ENSG00000257759	.	.	.	chr14_70439176_G_GA_b38	chr14	70439176	G	GA	ENSG00000133983.14	0.0805825	1.884e-05	Lung.v8.signif_variant_gene_pairs.txt.gz	chr14_70439176_G_GA_b38	Nerve_Tibial.v8.sqtl_signifpairs.txt.gz	4.9409e-16	chr14:70342729:70353136:clu_23443:ENSG00000133983.14
rs34817626	Veillonella.parvula	14	70439177	delins	A	AA	dupA	0.064617118	14	70439176	70439176	-	A	ncRNA_intronic	ENSG00000257759	.	.	.	chr14_70439176_G_GA_b38	chr14	70439176	G	GA	ENSG00000133983.14	0.0805825	1.884e-05	Lung.v8.signif_variant_gene_pairs.txt.gz	chr14_70439176_G_GA_b38	Brain_Nucleus_accumbens_basal_ganglia.v8.sqtl_signifpairs.txt.gz	1.45086e-06	chr14:70342729:70353136:clu_17857:ENSG00000213463.4
rs34817626	Veillonella.parvula	14	70439177	delins	A	AA	dupA	0.064617118	14	70439176	70439176	-	A	ncRNA_intronic	ENSG00000257759	.	.	.	chr14_70439176_G_GA_b38	chr14	70439176	G	GA	ENSG00000133983.14	0.0805825	1.884e-05	Lung.v8.signif_variant_gene_pairs.txt.gz	chr14_70439176_G_GA_b38	Ovary.v8.sqtl_signifpairs.txt.gz	1.22257e-07	chr14:70342729:70353136:clu_18235:ENSG00000213463.4
rs34817626	Veillonella.parvula	14	70439177	delins	A	AA	dupA	0.064617118	14	70439176	70439176	-	A	ncRNA_intronic	ENSG00000257759	.	.	.	chr14_70439176_G_GA_b38	chr14	70439176	G	GA	ENSG00000133983.14	0.0805825	1.884e-05	Lung.v8.signif_variant_gene_pairs.txt.gz	chr14_70439176_G_GA_b38	Adipose_Subcutaneous.v8.sqtl_signifpairs.txt.gz	2.42399e-19	chr14:70342729:70353136:clu_22760:ENSG00000133983.14
rs34817626	Veillonella.parvula	14	70439177	delins	A	AA	dupA	0.064617118	14	70439176	70439176	-	A	ncRNA_intronic	ENSG00000257759	.	.	.	chr14_70439176_G_GA_b38	chr14	70439176	G	GA	ENSG00000133983.14	0.0805825	1.884e-05	Lung.v8.signif_variant_gene_pairs.txt.gz	chr14_70439176_G_GA_b38	Artery_Tibial.v8.sqtl_signifpairs.txt.gz	1.59378e-25	chr14:70342729:70353136:clu_20961:ENSG00000213463.4
rs34817626	Veillonella.parvula	14	70439177	delins	A	AA	dupA	0.064617118	14	70439176	70439176	-	A	ncRNA_intronic	ENSG00000257759	.	.	.	chr14_70439176_G_GA_b38	chr14	70439176	G	GA	ENSG00000133983.14	0.0805825	1.884e-05	Lung.v8.signif_variant_gene_pairs.txt.gz	chr14_70439176_G_GA_b38	Lung.v8.sqtl_signifpairs.txt.gz	1.53425e-18	chr14:70342729:70353136:clu_23889:ENSG00000133983.14
rs34817626	Veillonella.parvula	14	70439177	delins	A	AA	dupA	0.064617118	14	70439176	70439176	-	A	ncRNA_intronic	ENSG00000257759	.	.	.	chr14_70439176_G_GA_b38	chr14	70439176	G	GA	ENSG00000133983.14	0.0805825	1.884e-05	Lung.v8.signif_variant_gene_pairs.txt.gz	chr14_70439176_G_GA_b38	Colon_Sigmoid.v8.sqtl_signifpairs.txt.gz	4.93461e-10	chr14:70342729:70353136:clu_20529:ENSG00000133983.14
rs34817626	Veillonella.parvula	14	70439177	delins	A	AA	dupA	0.064617118	14	70439176	70439176	-	A	ncRNA_intronic	ENSG00000257759	.	.	.	chr14_70439176_G_GA_b38	chr14	70439176	G	GA	ENSG00000133983.14	0.0805825	1.884e-05	Lung.v8.signif_variant_gene_pairs.txt.gz	chr14_70439176_G_GA_b38	Testis.v8.sqtl_signifpairs.txt.gz	9.95849e-17	chr14:70342729:70353136:clu_39230:ENSG00000213463.4
rs34817626	Veillonella.parvula	14	70439177	delins	A	AA	dupA	0.064617118	14	70439176	70439176	-	A	ncRNA_intronic	ENSG00000257759	.	.	.	chr14_70439176_G_GA_b38	chr14	70439176	G	GA	ENSG00000133983.14	0.0805825	1.884e-05	Lung.v8.signif_variant_gene_pairs.txt.gz	chr14_70439176_G_GA_b38	Cells_Cultured_fibroblasts.v8.sqtl_signifpairs.txt.gz	1.0447e-16	chr14:70342729:70353136:clu_18160:ENSG00000133983.14
rs34817626	Veillonella.parvula	14	70439177	delins	A	AA	dupA	0.064617118	14	70439176	70439176	-	A	ncRNA_intronic	ENSG00000257759	.	.	.	chr14_70439176_G_GA_b38	chr14	70439176	G	GA	ENSG00000133983.14	0.0805825	1.884e-05	Lung.v8.signif_variant_gene_pairs.txt.gz	chr14_70439176_G_GA_b38	Artery_Tibial.v8.sqtl_signifpairs.txt.gz	1.59378e-25	chr14:70342729:70353136:clu_20961:ENSG00000133983.14
rs34817626	Veillonella.parvula	14	70439177	delins	A	AA	dupA	0.064617118	14	70439176	70439176	-	A	ncRNA_intronic	ENSG00000257759	.	.	.	chr14_70439176_G_GA_b38	chr14	70439176	G	GA	ENSG00000133983.14	0.0805825	1.884e-05	Lung.v8.signif_variant_gene_pairs.txt.gz	chr14_70439176_G_GA_b38	Lung.v8.sqtl_signifpairs.txt.gz	1.53425e-18	chr14:70342729:70353136:clu_23889:ENSG00000213463.4
rs34817626	Veillonella.parvula	14	70439177	delins	A	AA	dupA	0.064617118	14	70439176	70439176	-	A	ncRNA_intronic	ENSG00000257759	.	.	.	chr14_70439176_G_GA_b38	chr14	70439176	G	GA	ENSG00000133983.14	0.0805825	1.884e-05	Lung.v8.signif_variant_gene_pairs.txt.gz	chr14_70439176_G_GA_b38	Brain_Caudate_basal_ganglia.v8.sqtl_signifpairs.txt.gz	8.76384e-07	chr14:70342729:70353136:clu_17474:ENSG00000133983.14
rs34817626	Veillonella.parvula	14	70439177	delins	A	AA	dupA	0.064617118	14	70439176	70439176	-	A	ncRNA_intronic	ENSG00000257759	.	.	.	chr14_70439176_G_GA_b38	chr14	70439176	G	GA	ENSG00000133983.14	0.0805825	1.884e-05	Lung.v8.signif_variant_gene_pairs.txt.gz	chr14_70439176_G_GA_b38	Skin_Sun_Exposed_Lower_leg.v8.sqtl_signifpairs.txt.gz	1.04427e-23	chr14:70342729:70353136:clu_23291:ENSG00000213463.4
rs34817626	Veillonella.parvula	14	70439177	delins	A	AA	dupA	0.064617118	14	70439176	70439176	-	A	ncRNA_intronic	ENSG00000257759	.	.	.	chr14_70439176_G_GA_b38	chr14	70439176	G	GA	ENSG00000133983.14	0.0805825	1.884e-05	Lung.v8.signif_variant_gene_pairs.txt.gz	chr14_70439176_G_GA_b38	Ovary.v8.sqtl_signifpairs.txt.gz	1.22257e-07	chr14:70342729:70353136:clu_18235:ENSG00000133983.14
rs34817626	Veillonella.parvula	14	70439177	delins	A	AA	dupA	0.064617118	14	70439176	70439176	-	A	ncRNA_intronic	ENSG00000257759	.	.	.	chr14_70439176_G_GA_b38	chr14	70439176	G	GA	ENSG00000133983.14	0.0805825	1.884e-05	Lung.v8.signif_variant_gene_pairs.txt.gz	chr14_70439176_G_GA_b38	Brain_Frontal_Cortex_BA9.v8.sqtl_signifpairs.txt.gz	3.72567e-07	chr14:70342729:70353136:clu_16679:ENSG00000133983.14
rs34817626	Veillonella.parvula	14	70439177	delins	A	AA	dupA	0.064617118	14	70439176	70439176	-	A	ncRNA_intronic	ENSG00000257759	.	.	.	chr14_70439176_G_GA_b38	chr14	70439176	G	GA	ENSG00000133983.14	0.0805825	1.884e-05	Lung.v8.signif_variant_gene_pairs.txt.gz	chr14_70439176_G_GA_b38	Brain_Putamen_basal_ganglia.v8.sqtl_signifpairs.txt.gz	8.97216e-10	chr14:70353252:70359519:clu_15617:ENSG00000133983.14
rs34817626	Veillonella.parvula	14	70439177	delins	A	AA	dupA	0.064617118	14	70439176	70439176	-	A	ncRNA_intronic	ENSG00000257759	.	.	.	chr14_70439176_G_GA_b38	chr14	70439176	G	GA	ENSG00000133983.14	0.0805825	1.884e-05	Lung.v8.signif_variant_gene_pairs.txt.gz	chr14_70439176_G_GA_b38	Brain_Caudate_basal_ganglia.v8.sqtl_signifpairs.txt.gz	8.76384e-07	chr14:70342729:70353136:clu_17474:ENSG00000213463.4
rs34817626	Veillonella.parvula	14	70439177	delins	A	AA	dupA	0.064617118	14	70439176	70439176	-	A	ncRNA_intronic	ENSG00000257759	.	.	.	chr14_70439176_G_GA_b38	chr14	70439176	G	GA	ENSG00000133983.14	0.0805825	1.884e-05	Lung.v8.signif_variant_gene_pairs.txt.gz	chr14_70439176_G_GA_b38	Adipose_Visceral_Omentum.v8.sqtl_signifpairs.txt.gz	3.32077e-10	chr14:70342729:70353136:clu_22080:ENSG00000133983.14
rs34817626	Veillonella.parvula	14	70439177	delins	A	AA	dupA	0.064617118	14	70439176	70439176	-	A	ncRNA_intronic	ENSG00000257759	.	.	.	chr14_70439176_G_GA_b38	chr14	70439176	G	GA	ENSG00000133983.14	0.0805825	1.884e-05	Lung.v8.signif_variant_gene_pairs.txt.gz	chr14_70439176_G_GA_b38	Esophagus_Mucosa.v8.sqtl_signifpairs.txt.gz	1.83651e-15	chr14:70342729:70353136:clu_21033:ENSG00000133983.14
rs34817626	Veillonella.parvula	14	70439177	delins	A	AA	dupA	0.064617118	14	70439176	70439176	-	A	ncRNA_intronic	ENSG00000257759	.	.	.	chr14_70439176_G_GA_b38	chr14	70439176	G	GA	ENSG00000133983.14	0.0805825	1.884e-05	Lung.v8.signif_variant_gene_pairs.txt.gz	chr14_70439176_G_GA_b38	Artery_Aorta.v8.sqtl_signifpairs.txt.gz	3.54118e-15	chr14:70342729:70353136:clu_20170:ENSG00000133983.14
rs34817626	Veillonella.parvula	14	70439177	delins	A	AA	dupA	0.064617118	14	70439176	70439176	-	A	ncRNA_intronic	ENSG00000257759	.	.	.	chr14_70439176_G_GA_b38	chr14	70439176	G	GA	ENSG00000133983.14	0.0805825	1.884e-05	Lung.v8.signif_variant_gene_pairs.txt.gz	chr14_70439176_G_GA_b38	Esophagus_Muscularis.v8.sqtl_signifpairs.txt.gz	2.25156e-12	chr14:70342729:70353136:clu_20947:ENSG00000133983.14
rs34817626	Veillonella.parvula	14	70439177	delins	A	AA	dupA	0.064617118	14	70439176	70439176	-	A	ncRNA_intronic	ENSG00000257759	.	.	.	chr14_70439176_G_GA_b38	chr14	70439176	G	GA	ENSG00000133983.14	0.0805825	1.884e-05	Lung.v8.signif_variant_gene_pairs.txt.gz	chr14_70439176_G_GA_b38	Heart_Left_Ventricle.v8.sqtl_signifpairs.txt.gz	3.79571e-10	chr14:70342729:70353136:clu_17939:ENSG00000133983.14
rs34817626	Veillonella.parvula	14	70439177	delins	A	AA	dupA	0.064617118	14	70439176	70439176	-	A	ncRNA_intronic	ENSG00000257759	.	.	.	chr14_70439176_G_GA_b38	chr14	70439176	G	GA	ENSG00000133983.14	0.0805825	1.884e-05	Lung.v8.signif_variant_gene_pairs.txt.gz	chr14_70439176_G_GA_b38	Esophagus_Gastroesophageal_Junction.v8.sqtl_signifpairs.txt.gz	9.44199e-09	chr14:70342729:70353136:clu_20009:ENSG00000133983.14
rs34817626	Veillonella.parvula	14	70439177	delins	A	AA	dupA	0.064617118	14	70439176	70439176	-	A	ncRNA_intronic	ENSG00000257759	.	.	.	chr14_70439176_G_GA_b38	chr14	70439176	G	GA	ENSG00000133983.14	0.0805825	1.884e-05	Lung.v8.signif_variant_gene_pairs.txt.gz	chr14_70439176_G_GA_b38	Thyroid.v8.sqtl_signifpairs.txt.gz	1.74161e-18	chr14:70342729:70353136:clu_24087:ENSG00000133983.14
rs34817626	Veillonella.parvula	14	70439177	delins	A	AA	dupA	0.064617118	14	70439176	70439176	-	A	ncRNA_intronic	ENSG00000257759	.	.	.	chr14_70439176_G_GA_b38	chr14	70439176	G	GA	ENSG00000133983.14	0.0805825	1.884e-05	Lung.v8.signif_variant_gene_pairs.txt.gz	chr14_70439176_G_GA_b38	Skin_Not_Sun_Exposed_Suprapubic.v8.sqtl_signifpairs.txt.gz	1.42097e-16	chr14:70342729:70353136:clu_22722:ENSG00000133983.14
rs34817626	Veillonella.parvula	14	70439177	delins	A	AA	dupA	0.064617118	14	70439176	70439176	-	A	ncRNA_intronic	ENSG00000257759	.	.	.	chr14_70439176_G_GA_b38	chr14	70439176	G	GA	ENSG00000133983.14	0.0805825	1.884e-05	Lung.v8.signif_variant_gene_pairs.txt.gz	chr14_70439176_G_GA_b38	Adrenal_Gland.v8.sqtl_signifpairs.txt.gz	4.103e-08	chr14:70342729:70353136:clu_18047:ENSG00000133983.14
rs34817626	Veillonella.parvula	14	70439177	delins	A	AA	dupA	0.064617118	14	70439176	70439176	-	A	ncRNA_intronic	ENSG00000257759	.	.	.	chr14_70439176_G_GA_b38	chr14	70439176	G	GA	ENSG00000133983.14	0.0805825	1.884e-05	Lung.v8.signif_variant_gene_pairs.txt.gz	chr14_70439176_G_GA_b38	Pancreas.v8.sqtl_signifpairs.txt.gz	1.32868e-07	chr14:70342729:70353136:clu_18185:ENSG00000133983.14
rs34817626	Veillonella.parvula	14	70439177	delins	A	AA	dupA	0.064617118	14	70439176	70439176	-	A	ncRNA_intronic	ENSG00000257759	.	.	.	chr14_70439176_G_GA_b38	chr14	70439176	G	GA	ENSG00000133983.14	0.0805825	1.884e-05	Lung.v8.signif_variant_gene_pairs.txt.gz	chr14_70439176_G_GA_b38	Breast_Mammary_Tissue.v8.sqtl_signifpairs.txt.gz	4.8264e-12	chr14:70342729:70353136:clu_22914:ENSG00000213463.4
rs34817626	Veillonella.parvula	14	70439177	delins	A	AA	dupA	0.064617118	14	70439176	70439176	-	A	ncRNA_intronic	ENSG00000257759	.	.	.	chr14_70439176_G_GA_b38	chr14	70439176	G	GA	ENSG00000133983.14	0.0805825	1.884e-05	Lung.v8.signif_variant_gene_pairs.txt.gz	chr14_70439176_G_GA_b38	Muscle_Skeletal.v8.sqtl_signifpairs.txt.gz	9.387e-20	chr14:70342729:70353136:clu_20159:ENSG00000133983.14
rs34817626	Veillonella.parvula	14	70439177	delins	A	AA	dupA	0.064617118	14	70439176	70439176	-	A	ncRNA_intronic	ENSG00000257759	.	.	.	chr14_70439176_G_GA_b38	chr14	70439176	G	GA	ENSG00000133983.14	0.0805825	1.884e-05	Lung.v8.signif_variant_gene_pairs.txt.gz	chr14_70439176_G_GA_b38	Prostate.v8.sqtl_signifpairs.txt.gz	3.88984e-08	chr14:70342729:70353136:clu_20836:ENSG00000133983.14
rs34817626	Veillonella.parvula	14	70439177	delins	A	AA	dupA	0.064617118	14	70439176	70439176	-	A	ncRNA_intronic	ENSG00000257759	.	.	.	chr14_70439176_G_GA_b38	chr14	70439176	G	GA	ENSG00000133983.14	0.0805825	1.884e-05	Lung.v8.signif_variant_gene_pairs.txt.gz	chr14_70439176_G_GA_b38	Brain_Nucleus_accumbens_basal_ganglia.v8.sqtl_signifpairs.txt.gz	1.45086e-06	chr14:70342729:70353136:clu_17857:ENSG00000133983.14
rs34817626	Veillonella.parvula	14	70439177	delins	A	AA	dupA	0.064617118	14	70439176	70439176	-	A	ncRNA_intronic	ENSG00000257759	.	.	.	chr14_70439176_G_GA_b38	chr14	70439176	G	GA	ENSG00000133983.14	0.0805825	1.884e-05	Lung.v8.signif_variant_gene_pairs.txt.gz	chr14_70439176_G_GA_b38	Colon_Sigmoid.v8.sqtl_signifpairs.txt.gz	4.93461e-10	chr14:70342729:70353136:clu_20529:ENSG00000213463.4
rs34817626	Veillonella.parvula	14	70439177	delins	A	AA	dupA	0.064617118	14	70439176	70439176	-	A	ncRNA_intronic	ENSG00000257759	.	.	.	chr14_70439176_G_GA_b38	chr14	70439176	G	GA	ENSG00000133983.14	0.0805825	1.884e-05	Lung.v8.signif_variant_gene_pairs.txt.gz	chr14_70439176_G_GA_b38	Brain_Cortex.v8.sqtl_signifpairs.txt.gz	8.38992e-08	chr14:70342729:70353136:clu_18004:ENSG00000213463.4
rs34817626	Veillonella.parvula	14	70439177	delins	A	AA	dupA	0.064617118	14	70439176	70439176	-	A	ncRNA_intronic	ENSG00000257759	.	.	.	chr14_70439176_G_GA_b38	chr14	70439176	G	GA	ENSG00000133983.14	0.0805825	1.884e-05	Lung.v8.signif_variant_gene_pairs.txt.gz	chr14_70439176_G_GA_b38	Esophagus_Muscularis.v8.sqtl_signifpairs.txt.gz	2.25156e-12	chr14:70342729:70353136:clu_20947:ENSG00000213463.4
rs34817626	Veillonella.parvula	14	70439177	delins	A	AA	dupA	0.064617118	14	70439176	70439176	-	A	ncRNA_intronic	ENSG00000257759	.	.	.	chr14_70439176_G_GA_b38	chr14	70439176	G	GA	ENSG00000133983.14	0.0805825	1.884e-05	Lung.v8.signif_variant_gene_pairs.txt.gz	chr14_70439176_G_GA_b38	Pituitary.v8.sqtl_signifpairs.txt.gz	2.15265e-07	chr14:70342729:70353136:clu_21522:ENSG00000213463.4
rs34817626	Veillonella.parvula	14	70439177	delins	A	AA	dupA	0.064617118	14	70439176	70439176	-	A	ncRNA_intronic	ENSG00000257759	.	.	.	chr14_70439176_G_GA_b38	chr14	70439176	G	GA	ENSG00000133983.14	0.0805825	1.884e-05	Lung.v8.signif_variant_gene_pairs.txt.gz	chr14_70439176_G_GA_b38	Stomach.v8.sqtl_signifpairs.txt.gz	1.98473e-08	chr14:70342729:70353136:clu_20386:ENSG00000133983.14
rs34817626	Veillonella.parvula	14	70439177	delins	A	AA	dupA	0.064617118	14	70439176	70439176	-	A	ncRNA_intronic	ENSG00000257759	.	.	.	chr14_70439176_G_GA_b38	chr14	70439176	G	GA	ENSG00000133983.14	0.0805825	1.884e-05	Lung.v8.signif_variant_gene_pairs.txt.gz	chr14_70439176_G_GA_b38	Skin_Sun_Exposed_Lower_leg.v8.sqtl_signifpairs.txt.gz	1.04427e-23	chr14:70342729:70353136:clu_23291:ENSG00000133983.14
rs34817626	Veillonella.parvula	14	70439177	delins	A	AA	dupA	0.064617118	14	70439176	70439176	-	A	ncRNA_intronic	ENSG00000257759	.	.	.	chr14_70439176_G_GA_b38	chr14	70439176	G	GA	ENSG00000133983.14	0.0805825	1.884e-05	Lung.v8.signif_variant_gene_pairs.txt.gz	chr14_70439176_G_GA_b38	Spleen.v8.sqtl_signifpairs.txt.gz	5.65977e-08	chr14:70342729:70353136:clu_19509:ENSG00000133983.14
rs34817626	Veillonella.parvula	14	70439177	delins	A	AA	dupA	0.064617118	14	70439176	70439176	-	A	ncRNA_intronic	ENSG00000257759	.	.	.	chr14_70439176_G_GA_b38	chr14	70439176	G	GA	ENSG00000133983.14	0.0805825	1.884e-05	Lung.v8.signif_variant_gene_pairs.txt.gz	chr14_70439176_G_GA_b38	Esophagus_Gastroesophageal_Junction.v8.sqtl_signifpairs.txt.gz	9.44199e-09	chr14:70342729:70353136:clu_20009:ENSG00000213463.4
rs34817626	Veillonella.parvula	14	70439177	delins	A	AA	dupA	0.064617118	14	70439176	70439176	-	A	ncRNA_intronic	ENSG00000257759	.	.	.	chr14_70439176_G_GA_b38	chr14	70439176	G	GA	ENSG00000133983.14	0.0805825	1.884e-05	Lung.v8.signif_variant_gene_pairs.txt.gz	chr14_70439176_G_GA_b38	Breast_Mammary_Tissue.v8.sqtl_signifpairs.txt.gz	4.8264e-12	chr14:70342729:70353136:clu_22914:ENSG00000133983.14
rs34817626	Veillonella.parvula	14	70439177	delins	A	AA	dupA	0.064617118	14	70439176	70439176	-	A	ncRNA_intronic	ENSG00000257759	.	.	.	chr14_70439176_G_GA_b38	chr14	70439176	G	GA	ENSG00000133983.14	0.0805825	1.884e-05	Lung.v8.signif_variant_gene_pairs.txt.gz	chr14_70439176_G_GA_b38	Small_Intestine_Terminal_Ileum.v8.sqtl_signifpairs.txt.gz	1.70845e-06	chr14:70342729:70353136:clu_20197:ENSG00000133983.14
rs34817626	Veillonella.parvula	14	70439177	delins	A	AA	dupA	0.064617118	14	70439176	70439176	-	A	ncRNA_intronic	ENSG00000257759	.	.	.	chr14_70439176_G_GA_b38	chr14	70439176	G	GA	ENSG00000133983.14	0.0805825	1.884e-05	Lung.v8.signif_variant_gene_pairs.txt.gz	chr14_70439176_G_GA_b38	Brain_Spinal_cord_cervical_c-1.v8.sqtl_signifpairs.txt.gz	2.35398e-07	chr14:70353252:70359519:clu_15293:ENSG00000133983.14
rs34817626	Veillonella.parvula	14	70439177	delins	A	AA	dupA	0.064617118	14	70439176	70439176	-	A	ncRNA_intronic	ENSG00000257759	.	.	.	chr14_70439176_G_GA_b38	chr14	70439176	G	GA	ENSG00000133983.14	0.0805825	1.884e-05	Lung.v8.signif_variant_gene_pairs.txt.gz	chr14_70439176_G_GA_b38	Muscle_Skeletal.v8.sqtl_signifpairs.txt.gz	9.387e-20	chr14:70342729:70353136:clu_20159:ENSG00000213463.4
rs34817626	Veillonella.parvula	14	70439177	delins	A	AA	dupA	0.064617118	14	70439176	70439176	-	A	ncRNA_intronic	ENSG00000257759	.	.	.	chr14_70439176_G_GA_b38	chr14	70439176	G	GA	ENSG00000133983.14	0.0805825	1.884e-05	Lung.v8.signif_variant_gene_pairs.txt.gz	chr14_70439176_G_GA_b38	Brain_Cortex.v8.sqtl_signifpairs.txt.gz	8.38992e-08	chr14:70342729:70353136:clu_18004:ENSG00000133983.14
rs34817626	Veillonella.parvula	14	70439177	delins	A	AA	dupA	0.064617118	14	70439176	70439176	-	A	ncRNA_intronic	ENSG00000257759	.	.	.	chr14_70439176_G_GA_b38	chr14	70439176	G	GA	ENSG00000133983.14	0.0805825	1.884e-05	Lung.v8.signif_variant_gene_pairs.txt.gz	chr14_70439176_G_GA_b38	Colon_Transverse.v8.sqtl_signifpairs.txt.gz	3.66689e-17	chr14:70342729:70353136:clu_22117:ENSG00000133983.14
rs34817626	Veillonella.parvula	14	70439177	delins	A	AA	dupA	0.064617118	14	70439176	70439176	-	A	ncRNA_intronic	ENSG00000257759	.	.	.	chr14_70439176_G_GA_b38	chr14	70439176	G	GA	ENSG00000133983.14	0.0805825	1.884e-05	Lung.v8.signif_variant_gene_pairs.txt.gz	chr14_70439176_G_GA_b38	Adipose_Visceral_Omentum.v8.sqtl_signifpairs.txt.gz	3.32077e-10	chr14:70342729:70353136:clu_22080:ENSG00000213463.4
rs34817626	Veillonella.parvula	14	70439177	delins	A	AA	dupA	0.064617118	14	70439176	70439176	-	A	ncRNA_intronic	ENSG00000257759	.	.	.	chr14_70439176_G_GA_b38	chr14	70439176	G	GA	ENSG00000133983.14	0.0805825	1.884e-05	Lung.v8.signif_variant_gene_pairs.txt.gz	chr14_70439176_G_GA_b38	Pituitary.v8.sqtl_signifpairs.txt.gz	2.15265e-07	chr14:70342729:70353136:clu_21522:ENSG00000133983.14
rs34817626	Veillonella.parvula	14	70439177	delins	A	AA	dupA	0.064617118	14	70439176	70439176	-	A	ncRNA_intronic	ENSG00000257759	.	.	.	chr14_70439176_G_GA_b38	chr14	70439176	G	GA	ENSG00000133983.14	0.0805825	1.884e-05	Lung.v8.signif_variant_gene_pairs.txt.gz	chr14_70439176_G_GA_b38	Prostate.v8.sqtl_signifpairs.txt.gz	3.88984e-08	chr14:70342729:70353136:clu_20836:ENSG00000213463.4
rs34817626	Veillonella.parvula	14	70439177	delins	A	AA	dupA	0.064617118	14	70439176	70439176	-	A	ncRNA_intronic	ENSG00000257759	.	.	.	chr14_70439176_G_GA_b38	chr14	70439176	G	GA	ENSG00000133983.14	0.0805825	1.884e-05	Lung.v8.signif_variant_gene_pairs.txt.gz	chr14_70439176_G_GA_b38	Heart_Atrial_Appendage.v8.sqtl_signifpairs.txt.gz	2.17069e-06	chr14:70342729:70353136:clu_19960:ENSG00000133983.14
rs34817626	Veillonella.parvula	14	70439177	delins	A	AA	dupA	0.064617118	14	70439176	70439176	-	A	ncRNA_intronic	ENSG00000257759	.	.	.	chr14_70439176_G_GA_b38	chr14	70439176	G	GA	ENSG00000133983.14	0.0805825	1.884e-05	Lung.v8.signif_variant_gene_pairs.txt.gz	chr14_70439176_G_GA_b38	Colon_Transverse.v8.sqtl_signifpairs.txt.gz	3.66689e-17	chr14:70342729:70353136:clu_22117:ENSG00000213463.4
rs34817626	Veillonella.parvula	14	70439177	delins	A	AA	dupA	0.064617118	14	70439176	70439176	-	A	ncRNA_intronic	ENSG00000257759	.	.	.	chr14_70439176_G_GA_b38	chr14	70439176	G	GA	ENSG00000133983.14	0.0805825	1.884e-05	Lung.v8.signif_variant_gene_pairs.txt.gz	chr14_70439176_G_GA_b38	Stomach.v8.sqtl_signifpairs.txt.gz	1.98473e-08	chr14:70342729:70353136:clu_20386:ENSG00000213463.4
rs34817626	Veillonella.parvula	14	70439177	delins	A	AA	dupA	0.064617118	14	70439176	70439176	-	A	ncRNA_intronic	ENSG00000257759	.	.	.	chr14_70439176_G_GA_b38	chr14	70439176	G	GA	ENSG00000133983.14	0.0805825	1.884e-05	Lung.v8.signif_variant_gene_pairs.txt.gz	chr14_70439176_G_GA_b38	Thyroid.v8.sqtl_signifpairs.txt.gz	1.74161e-18	chr14:70342729:70353136:clu_24087:ENSG00000213463.4
rs34817626	Veillonella.parvula	14	70439177	delins	A	AA	dupA	0.064617118	14	70439176	70439176	-	A	ncRNA_intronic	ENSG00000257759	.	.	.	chr14_70439176_G_GA_b38	chr14	70439176	G	GA	ENSG00000133983.14	0.0805825	1.884e-05	Lung.v8.signif_variant_gene_pairs.txt.gz	chr14_70439176_G_GA_b38	Nerve_Tibial.v8.sqtl_signifpairs.txt.gz	4.9409e-16	chr14:70342729:70353136:clu_23443:ENSG00000213463.4
rs34817626	Veillonella.parvula	14	70439177	delins	A	AA	dupA	0.064617118	14	70439176	70439176	-	A	ncRNA_intronic	ENSG00000257759	.	.	.	chr14_70439176_G_GA_b38	chr14	70439176	G	GA	ENSG00000133983.14	0.0805825	1.884e-05	Lung.v8.signif_variant_gene_pairs.txt.gz	chr14_70439176_G_GA_b38	Liver.v8.sqtl_signifpairs.txt.gz	2.55442e-07	chr14:70342729:70353136:clu_15518:ENSG00000133983.14
rs34817626	Veillonella.parvula	14	70439177	delins	A	AA	dupA	0.064617118	14	70439176	70439176	-	A	ncRNA_intronic	ENSG00000257759	.	.	.	chr14_70439176_G_GA_b38	chr14	70439176	G	GA	ENSG00000133983.14	0.0805825	1.884e-05	Lung.v8.signif_variant_gene_pairs.txt.gz	chr14_70439176_G_GA_b38	Brain_Putamen_basal_ganglia.v8.sqtl_signifpairs.txt.gz	8.97216e-10	chr14:70353252:70359519:clu_15617:ENSG00000213463.4
rs34817626	Veillonella.parvula	14	70439177	delins	A	AA	dupA	0.064617118	14	70439176	70439176	-	A	ncRNA_intronic	ENSG00000257759	.	.	.	chr14_70439176_G_GA_b38	chr14	70439176	G	GA	ENSG00000198732.10	0.0792683	0.000142786	Thyroid.v8.signif_variant_gene_pairs.txt.gz	chr14_70439176_G_GA_b38	Adrenal_Gland.v8.sqtl_signifpairs.txt.gz	4.103e-08	chr14:70342729:70353136:clu_18047:ENSG00000213463.4
rs34817626	Veillonella.parvula	14	70439177	delins	A	AA	dupA	0.064617118	14	70439176	70439176	-	A	ncRNA_intronic	ENSG00000257759	.	.	.	chr14_70439176_G_GA_b38	chr14	70439176	G	GA	ENSG00000198732.10	0.0792683	0.000142786	Thyroid.v8.signif_variant_gene_pairs.txt.gz	chr14_70439176_G_GA_b38	Heart_Left_Ventricle.v8.sqtl_signifpairs.txt.gz	3.79571e-10	chr14:70342729:70353136:clu_17939:ENSG00000213463.4
rs34817626	Veillonella.parvula	14	70439177	delins	A	AA	dupA	0.064617118	14	70439176	70439176	-	A	ncRNA_intronic	ENSG00000257759	.	.	.	chr14_70439176_G_GA_b38	chr14	70439176	G	GA	ENSG00000198732.10	0.0792683	0.000142786	Thyroid.v8.signif_variant_gene_pairs.txt.gz	chr14_70439176_G_GA_b38	Adipose_Subcutaneous.v8.sqtl_signifpairs.txt.gz	2.42399e-19	chr14:70342729:70353136:clu_22760:ENSG00000213463.4
rs34817626	Veillonella.parvula	14	70439177	delins	A	AA	dupA	0.064617118	14	70439176	70439176	-	A	ncRNA_intronic	ENSG00000257759	.	.	.	chr14_70439176_G_GA_b38	chr14	70439176	G	GA	ENSG00000198732.10	0.0792683	0.000142786	Thyroid.v8.signif_variant_gene_pairs.txt.gz	chr14_70439176_G_GA_b38	Brain_Frontal_Cortex_BA9.v8.sqtl_signifpairs.txt.gz	3.72567e-07	chr14:70342729:70353136:clu_16679:ENSG00000213463.4
rs34817626	Veillonella.parvula	14	70439177	delins	A	AA	dupA	0.064617118	14	70439176	70439176	-	A	ncRNA_intronic	ENSG00000257759	.	.	.	chr14_70439176_G_GA_b38	chr14	70439176	G	GA	ENSG00000198732.10	0.0792683	0.000142786	Thyroid.v8.signif_variant_gene_pairs.txt.gz	chr14_70439176_G_GA_b38	Testis.v8.sqtl_signifpairs.txt.gz	9.95849e-17	chr14:70342729:70353136:clu_39230:ENSG00000133983.14
rs34817626	Veillonella.parvula	14	70439177	delins	A	AA	dupA	0.064617118	14	70439176	70439176	-	A	ncRNA_intronic	ENSG00000257759	.	.	.	chr14_70439176_G_GA_b38	chr14	70439176	G	GA	ENSG00000198732.10	0.0792683	0.000142786	Thyroid.v8.signif_variant_gene_pairs.txt.gz	chr14_70439176_G_GA_b38	Artery_Aorta.v8.sqtl_signifpairs.txt.gz	3.54118e-15	chr14:70342729:70353136:clu_20170:ENSG00000213463.4
rs34817626	Veillonella.parvula	14	70439177	delins	A	AA	dupA	0.064617118	14	70439176	70439176	-	A	ncRNA_intronic	ENSG00000257759	.	.	.	chr14_70439176_G_GA_b38	chr14	70439176	G	GA	ENSG00000198732.10	0.0792683	0.000142786	Thyroid.v8.signif_variant_gene_pairs.txt.gz	chr14_70439176_G_GA_b38	Nerve_Tibial.v8.sqtl_signifpairs.txt.gz	4.9409e-16	chr14:70342729:70353136:clu_23443:ENSG00000133983.14
rs34817626	Veillonella.parvula	14	70439177	delins	A	AA	dupA	0.064617118	14	70439176	70439176	-	A	ncRNA_intronic	ENSG00000257759	.	.	.	chr14_70439176_G_GA_b38	chr14	70439176	G	GA	ENSG00000198732.10	0.0792683	0.000142786	Thyroid.v8.signif_variant_gene_pairs.txt.gz	chr14_70439176_G_GA_b38	Brain_Nucleus_accumbens_basal_ganglia.v8.sqtl_signifpairs.txt.gz	1.45086e-06	chr14:70342729:70353136:clu_17857:ENSG00000213463.4
rs34817626	Veillonella.parvula	14	70439177	delins	A	AA	dupA	0.064617118	14	70439176	70439176	-	A	ncRNA_intronic	ENSG00000257759	.	.	.	chr14_70439176_G_GA_b38	chr14	70439176	G	GA	ENSG00000198732.10	0.0792683	0.000142786	Thyroid.v8.signif_variant_gene_pairs.txt.gz	chr14_70439176_G_GA_b38	Ovary.v8.sqtl_signifpairs.txt.gz	1.22257e-07	chr14:70342729:70353136:clu_18235:ENSG00000213463.4
rs34817626	Veillonella.parvula	14	70439177	delins	A	AA	dupA	0.064617118	14	70439176	70439176	-	A	ncRNA_intronic	ENSG00000257759	.	.	.	chr14_70439176_G_GA_b38	chr14	70439176	G	GA	ENSG00000198732.10	0.0792683	0.000142786	Thyroid.v8.signif_variant_gene_pairs.txt.gz	chr14_70439176_G_GA_b38	Adipose_Subcutaneous.v8.sqtl_signifpairs.txt.gz	2.42399e-19	chr14:70342729:70353136:clu_22760:ENSG00000133983.14
rs34817626	Veillonella.parvula	14	70439177	delins	A	AA	dupA	0.064617118	14	70439176	70439176	-	A	ncRNA_intronic	ENSG00000257759	.	.	.	chr14_70439176_G_GA_b38	chr14	70439176	G	GA	ENSG00000198732.10	0.0792683	0.000142786	Thyroid.v8.signif_variant_gene_pairs.txt.gz	chr14_70439176_G_GA_b38	Artery_Tibial.v8.sqtl_signifpairs.txt.gz	1.59378e-25	chr14:70342729:70353136:clu_20961:ENSG00000213463.4
rs34817626	Veillonella.parvula	14	70439177	delins	A	AA	dupA	0.064617118	14	70439176	70439176	-	A	ncRNA_intronic	ENSG00000257759	.	.	.	chr14_70439176_G_GA_b38	chr14	70439176	G	GA	ENSG00000198732.10	0.0792683	0.000142786	Thyroid.v8.signif_variant_gene_pairs.txt.gz	chr14_70439176_G_GA_b38	Lung.v8.sqtl_signifpairs.txt.gz	1.53425e-18	chr14:70342729:70353136:clu_23889:ENSG00000133983.14
rs34817626	Veillonella.parvula	14	70439177	delins	A	AA	dupA	0.064617118	14	70439176	70439176	-	A	ncRNA_intronic	ENSG00000257759	.	.	.	chr14_70439176_G_GA_b38	chr14	70439176	G	GA	ENSG00000198732.10	0.0792683	0.000142786	Thyroid.v8.signif_variant_gene_pairs.txt.gz	chr14_70439176_G_GA_b38	Colon_Sigmoid.v8.sqtl_signifpairs.txt.gz	4.93461e-10	chr14:70342729:70353136:clu_20529:ENSG00000133983.14
rs34817626	Veillonella.parvula	14	70439177	delins	A	AA	dupA	0.064617118	14	70439176	70439176	-	A	ncRNA_intronic	ENSG00000257759	.	.	.	chr14_70439176_G_GA_b38	chr14	70439176	G	GA	ENSG00000198732.10	0.0792683	0.000142786	Thyroid.v8.signif_variant_gene_pairs.txt.gz	chr14_70439176_G_GA_b38	Testis.v8.sqtl_signifpairs.txt.gz	9.95849e-17	chr14:70342729:70353136:clu_39230:ENSG00000213463.4
rs34817626	Veillonella.parvula	14	70439177	delins	A	AA	dupA	0.064617118	14	70439176	70439176	-	A	ncRNA_intronic	ENSG00000257759	.	.	.	chr14_70439176_G_GA_b38	chr14	70439176	G	GA	ENSG00000198732.10	0.0792683	0.000142786	Thyroid.v8.signif_variant_gene_pairs.txt.gz	chr14_70439176_G_GA_b38	Cells_Cultured_fibroblasts.v8.sqtl_signifpairs.txt.gz	1.0447e-16	chr14:70342729:70353136:clu_18160:ENSG00000133983.14
rs34817626	Veillonella.parvula	14	70439177	delins	A	AA	dupA	0.064617118	14	70439176	70439176	-	A	ncRNA_intronic	ENSG00000257759	.	.	.	chr14_70439176_G_GA_b38	chr14	70439176	G	GA	ENSG00000198732.10	0.0792683	0.000142786	Thyroid.v8.signif_variant_gene_pairs.txt.gz	chr14_70439176_G_GA_b38	Artery_Tibial.v8.sqtl_signifpairs.txt.gz	1.59378e-25	chr14:70342729:70353136:clu_20961:ENSG00000133983.14
rs34817626	Veillonella.parvula	14	70439177	delins	A	AA	dupA	0.064617118	14	70439176	70439176	-	A	ncRNA_intronic	ENSG00000257759	.	.	.	chr14_70439176_G_GA_b38	chr14	70439176	G	GA	ENSG00000198732.10	0.0792683	0.000142786	Thyroid.v8.signif_variant_gene_pairs.txt.gz	chr14_70439176_G_GA_b38	Lung.v8.sqtl_signifpairs.txt.gz	1.53425e-18	chr14:70342729:70353136:clu_23889:ENSG00000213463.4
rs34817626	Veillonella.parvula	14	70439177	delins	A	AA	dupA	0.064617118	14	70439176	70439176	-	A	ncRNA_intronic	ENSG00000257759	.	.	.	chr14_70439176_G_GA_b38	chr14	70439176	G	GA	ENSG00000198732.10	0.0792683	0.000142786	Thyroid.v8.signif_variant_gene_pairs.txt.gz	chr14_70439176_G_GA_b38	Brain_Caudate_basal_ganglia.v8.sqtl_signifpairs.txt.gz	8.76384e-07	chr14:70342729:70353136:clu_17474:ENSG00000133983.14
rs34817626	Veillonella.parvula	14	70439177	delins	A	AA	dupA	0.064617118	14	70439176	70439176	-	A	ncRNA_intronic	ENSG00000257759	.	.	.	chr14_70439176_G_GA_b38	chr14	70439176	G	GA	ENSG00000198732.10	0.0792683	0.000142786	Thyroid.v8.signif_variant_gene_pairs.txt.gz	chr14_70439176_G_GA_b38	Skin_Sun_Exposed_Lower_leg.v8.sqtl_signifpairs.txt.gz	1.04427e-23	chr14:70342729:70353136:clu_23291:ENSG00000213463.4
rs34817626	Veillonella.parvula	14	70439177	delins	A	AA	dupA	0.064617118	14	70439176	70439176	-	A	ncRNA_intronic	ENSG00000257759	.	.	.	chr14_70439176_G_GA_b38	chr14	70439176	G	GA	ENSG00000198732.10	0.0792683	0.000142786	Thyroid.v8.signif_variant_gene_pairs.txt.gz	chr14_70439176_G_GA_b38	Ovary.v8.sqtl_signifpairs.txt.gz	1.22257e-07	chr14:70342729:70353136:clu_18235:ENSG00000133983.14
rs34817626	Veillonella.parvula	14	70439177	delins	A	AA	dupA	0.064617118	14	70439176	70439176	-	A	ncRNA_intronic	ENSG00000257759	.	.	.	chr14_70439176_G_GA_b38	chr14	70439176	G	GA	ENSG00000198732.10	0.0792683	0.000142786	Thyroid.v8.signif_variant_gene_pairs.txt.gz	chr14_70439176_G_GA_b38	Brain_Frontal_Cortex_BA9.v8.sqtl_signifpairs.txt.gz	3.72567e-07	chr14:70342729:70353136:clu_16679:ENSG00000133983.14
rs34817626	Veillonella.parvula	14	70439177	delins	A	AA	dupA	0.064617118	14	70439176	70439176	-	A	ncRNA_intronic	ENSG00000257759	.	.	.	chr14_70439176_G_GA_b38	chr14	70439176	G	GA	ENSG00000198732.10	0.0792683	0.000142786	Thyroid.v8.signif_variant_gene_pairs.txt.gz	chr14_70439176_G_GA_b38	Brain_Putamen_basal_ganglia.v8.sqtl_signifpairs.txt.gz	8.97216e-10	chr14:70353252:70359519:clu_15617:ENSG00000133983.14
rs34817626	Veillonella.parvula	14	70439177	delins	A	AA	dupA	0.064617118	14	70439176	70439176	-	A	ncRNA_intronic	ENSG00000257759	.	.	.	chr14_70439176_G_GA_b38	chr14	70439176	G	GA	ENSG00000198732.10	0.0792683	0.000142786	Thyroid.v8.signif_variant_gene_pairs.txt.gz	chr14_70439176_G_GA_b38	Brain_Caudate_basal_ganglia.v8.sqtl_signifpairs.txt.gz	8.76384e-07	chr14:70342729:70353136:clu_17474:ENSG00000213463.4
rs34817626	Veillonella.parvula	14	70439177	delins	A	AA	dupA	0.064617118	14	70439176	70439176	-	A	ncRNA_intronic	ENSG00000257759	.	.	.	chr14_70439176_G_GA_b38	chr14	70439176	G	GA	ENSG00000198732.10	0.0792683	0.000142786	Thyroid.v8.signif_variant_gene_pairs.txt.gz	chr14_70439176_G_GA_b38	Adipose_Visceral_Omentum.v8.sqtl_signifpairs.txt.gz	3.32077e-10	chr14:70342729:70353136:clu_22080:ENSG00000133983.14
rs34817626	Veillonella.parvula	14	70439177	delins	A	AA	dupA	0.064617118	14	70439176	70439176	-	A	ncRNA_intronic	ENSG00000257759	.	.	.	chr14_70439176_G_GA_b38	chr14	70439176	G	GA	ENSG00000198732.10	0.0792683	0.000142786	Thyroid.v8.signif_variant_gene_pairs.txt.gz	chr14_70439176_G_GA_b38	Esophagus_Mucosa.v8.sqtl_signifpairs.txt.gz	1.83651e-15	chr14:70342729:70353136:clu_21033:ENSG00000133983.14
rs34817626	Veillonella.parvula	14	70439177	delins	A	AA	dupA	0.064617118	14	70439176	70439176	-	A	ncRNA_intronic	ENSG00000257759	.	.	.	chr14_70439176_G_GA_b38	chr14	70439176	G	GA	ENSG00000198732.10	0.0792683	0.000142786	Thyroid.v8.signif_variant_gene_pairs.txt.gz	chr14_70439176_G_GA_b38	Artery_Aorta.v8.sqtl_signifpairs.txt.gz	3.54118e-15	chr14:70342729:70353136:clu_20170:ENSG00000133983.14
rs34817626	Veillonella.parvula	14	70439177	delins	A	AA	dupA	0.064617118	14	70439176	70439176	-	A	ncRNA_intronic	ENSG00000257759	.	.	.	chr14_70439176_G_GA_b38	chr14	70439176	G	GA	ENSG00000198732.10	0.0792683	0.000142786	Thyroid.v8.signif_variant_gene_pairs.txt.gz	chr14_70439176_G_GA_b38	Esophagus_Muscularis.v8.sqtl_signifpairs.txt.gz	2.25156e-12	chr14:70342729:70353136:clu_20947:ENSG00000133983.14
rs34817626	Veillonella.parvula	14	70439177	delins	A	AA	dupA	0.064617118	14	70439176	70439176	-	A	ncRNA_intronic	ENSG00000257759	.	.	.	chr14_70439176_G_GA_b38	chr14	70439176	G	GA	ENSG00000198732.10	0.0792683	0.000142786	Thyroid.v8.signif_variant_gene_pairs.txt.gz	chr14_70439176_G_GA_b38	Heart_Left_Ventricle.v8.sqtl_signifpairs.txt.gz	3.79571e-10	chr14:70342729:70353136:clu_17939:ENSG00000133983.14
rs34817626	Veillonella.parvula	14	70439177	delins	A	AA	dupA	0.064617118	14	70439176	70439176	-	A	ncRNA_intronic	ENSG00000257759	.	.	.	chr14_70439176_G_GA_b38	chr14	70439176	G	GA	ENSG00000198732.10	0.0792683	0.000142786	Thyroid.v8.signif_variant_gene_pairs.txt.gz	chr14_70439176_G_GA_b38	Esophagus_Gastroesophageal_Junction.v8.sqtl_signifpairs.txt.gz	9.44199e-09	chr14:70342729:70353136:clu_20009:ENSG00000133983.14
rs34817626	Veillonella.parvula	14	70439177	delins	A	AA	dupA	0.064617118	14	70439176	70439176	-	A	ncRNA_intronic	ENSG00000257759	.	.	.	chr14_70439176_G_GA_b38	chr14	70439176	G	GA	ENSG00000198732.10	0.0792683	0.000142786	Thyroid.v8.signif_variant_gene_pairs.txt.gz	chr14_70439176_G_GA_b38	Thyroid.v8.sqtl_signifpairs.txt.gz	1.74161e-18	chr14:70342729:70353136:clu_24087:ENSG00000133983.14
rs34817626	Veillonella.parvula	14	70439177	delins	A	AA	dupA	0.064617118	14	70439176	70439176	-	A	ncRNA_intronic	ENSG00000257759	.	.	.	chr14_70439176_G_GA_b38	chr14	70439176	G	GA	ENSG00000198732.10	0.0792683	0.000142786	Thyroid.v8.signif_variant_gene_pairs.txt.gz	chr14_70439176_G_GA_b38	Skin_Not_Sun_Exposed_Suprapubic.v8.sqtl_signifpairs.txt.gz	1.42097e-16	chr14:70342729:70353136:clu_22722:ENSG00000133983.14
rs34817626	Veillonella.parvula	14	70439177	delins	A	AA	dupA	0.064617118	14	70439176	70439176	-	A	ncRNA_intronic	ENSG00000257759	.	.	.	chr14_70439176_G_GA_b38	chr14	70439176	G	GA	ENSG00000198732.10	0.0792683	0.000142786	Thyroid.v8.signif_variant_gene_pairs.txt.gz	chr14_70439176_G_GA_b38	Adrenal_Gland.v8.sqtl_signifpairs.txt.gz	4.103e-08	chr14:70342729:70353136:clu_18047:ENSG00000133983.14
rs34817626	Veillonella.parvula	14	70439177	delins	A	AA	dupA	0.064617118	14	70439176	70439176	-	A	ncRNA_intronic	ENSG00000257759	.	.	.	chr14_70439176_G_GA_b38	chr14	70439176	G	GA	ENSG00000198732.10	0.0792683	0.000142786	Thyroid.v8.signif_variant_gene_pairs.txt.gz	chr14_70439176_G_GA_b38	Pancreas.v8.sqtl_signifpairs.txt.gz	1.32868e-07	chr14:70342729:70353136:clu_18185:ENSG00000133983.14
rs34817626	Veillonella.parvula	14	70439177	delins	A	AA	dupA	0.064617118	14	70439176	70439176	-	A	ncRNA_intronic	ENSG00000257759	.	.	.	chr14_70439176_G_GA_b38	chr14	70439176	G	GA	ENSG00000198732.10	0.0792683	0.000142786	Thyroid.v8.signif_variant_gene_pairs.txt.gz	chr14_70439176_G_GA_b38	Breast_Mammary_Tissue.v8.sqtl_signifpairs.txt.gz	4.8264e-12	chr14:70342729:70353136:clu_22914:ENSG00000213463.4
rs34817626	Veillonella.parvula	14	70439177	delins	A	AA	dupA	0.064617118	14	70439176	70439176	-	A	ncRNA_intronic	ENSG00000257759	.	.	.	chr14_70439176_G_GA_b38	chr14	70439176	G	GA	ENSG00000198732.10	0.0792683	0.000142786	Thyroid.v8.signif_variant_gene_pairs.txt.gz	chr14_70439176_G_GA_b38	Muscle_Skeletal.v8.sqtl_signifpairs.txt.gz	9.387e-20	chr14:70342729:70353136:clu_20159:ENSG00000133983.14
rs34817626	Veillonella.parvula	14	70439177	delins	A	AA	dupA	0.064617118	14	70439176	70439176	-	A	ncRNA_intronic	ENSG00000257759	.	.	.	chr14_70439176_G_GA_b38	chr14	70439176	G	GA	ENSG00000198732.10	0.0792683	0.000142786	Thyroid.v8.signif_variant_gene_pairs.txt.gz	chr14_70439176_G_GA_b38	Prostate.v8.sqtl_signifpairs.txt.gz	3.88984e-08	chr14:70342729:70353136:clu_20836:ENSG00000133983.14
rs34817626	Veillonella.parvula	14	70439177	delins	A	AA	dupA	0.064617118	14	70439176	70439176	-	A	ncRNA_intronic	ENSG00000257759	.	.	.	chr14_70439176_G_GA_b38	chr14	70439176	G	GA	ENSG00000198732.10	0.0792683	0.000142786	Thyroid.v8.signif_variant_gene_pairs.txt.gz	chr14_70439176_G_GA_b38	Brain_Nucleus_accumbens_basal_ganglia.v8.sqtl_signifpairs.txt.gz	1.45086e-06	chr14:70342729:70353136:clu_17857:ENSG00000133983.14
rs34817626	Veillonella.parvula	14	70439177	delins	A	AA	dupA	0.064617118	14	70439176	70439176	-	A	ncRNA_intronic	ENSG00000257759	.	.	.	chr14_70439176_G_GA_b38	chr14	70439176	G	GA	ENSG00000198732.10	0.0792683	0.000142786	Thyroid.v8.signif_variant_gene_pairs.txt.gz	chr14_70439176_G_GA_b38	Colon_Sigmoid.v8.sqtl_signifpairs.txt.gz	4.93461e-10	chr14:70342729:70353136:clu_20529:ENSG00000213463.4
rs34817626	Veillonella.parvula	14	70439177	delins	A	AA	dupA	0.064617118	14	70439176	70439176	-	A	ncRNA_intronic	ENSG00000257759	.	.	.	chr14_70439176_G_GA_b38	chr14	70439176	G	GA	ENSG00000198732.10	0.0792683	0.000142786	Thyroid.v8.signif_variant_gene_pairs.txt.gz	chr14_70439176_G_GA_b38	Brain_Cortex.v8.sqtl_signifpairs.txt.gz	8.38992e-08	chr14:70342729:70353136:clu_18004:ENSG00000213463.4
rs34817626	Veillonella.parvula	14	70439177	delins	A	AA	dupA	0.064617118	14	70439176	70439176	-	A	ncRNA_intronic	ENSG00000257759	.	.	.	chr14_70439176_G_GA_b38	chr14	70439176	G	GA	ENSG00000198732.10	0.0792683	0.000142786	Thyroid.v8.signif_variant_gene_pairs.txt.gz	chr14_70439176_G_GA_b38	Esophagus_Muscularis.v8.sqtl_signifpairs.txt.gz	2.25156e-12	chr14:70342729:70353136:clu_20947:ENSG00000213463.4
rs34817626	Veillonella.parvula	14	70439177	delins	A	AA	dupA	0.064617118	14	70439176	70439176	-	A	ncRNA_intronic	ENSG00000257759	.	.	.	chr14_70439176_G_GA_b38	chr14	70439176	G	GA	ENSG00000198732.10	0.0792683	0.000142786	Thyroid.v8.signif_variant_gene_pairs.txt.gz	chr14_70439176_G_GA_b38	Pituitary.v8.sqtl_signifpairs.txt.gz	2.15265e-07	chr14:70342729:70353136:clu_21522:ENSG00000213463.4
rs34817626	Veillonella.parvula	14	70439177	delins	A	AA	dupA	0.064617118	14	70439176	70439176	-	A	ncRNA_intronic	ENSG00000257759	.	.	.	chr14_70439176_G_GA_b38	chr14	70439176	G	GA	ENSG00000198732.10	0.0792683	0.000142786	Thyroid.v8.signif_variant_gene_pairs.txt.gz	chr14_70439176_G_GA_b38	Stomach.v8.sqtl_signifpairs.txt.gz	1.98473e-08	chr14:70342729:70353136:clu_20386:ENSG00000133983.14
rs34817626	Veillonella.parvula	14	70439177	delins	A	AA	dupA	0.064617118	14	70439176	70439176	-	A	ncRNA_intronic	ENSG00000257759	.	.	.	chr14_70439176_G_GA_b38	chr14	70439176	G	GA	ENSG00000198732.10	0.0792683	0.000142786	Thyroid.v8.signif_variant_gene_pairs.txt.gz	chr14_70439176_G_GA_b38	Skin_Sun_Exposed_Lower_leg.v8.sqtl_signifpairs.txt.gz	1.04427e-23	chr14:70342729:70353136:clu_23291:ENSG00000133983.14
rs34817626	Veillonella.parvula	14	70439177	delins	A	AA	dupA	0.064617118	14	70439176	70439176	-	A	ncRNA_intronic	ENSG00000257759	.	.	.	chr14_70439176_G_GA_b38	chr14	70439176	G	GA	ENSG00000198732.10	0.0792683	0.000142786	Thyroid.v8.signif_variant_gene_pairs.txt.gz	chr14_70439176_G_GA_b38	Spleen.v8.sqtl_signifpairs.txt.gz	5.65977e-08	chr14:70342729:70353136:clu_19509:ENSG00000133983.14
rs34817626	Veillonella.parvula	14	70439177	delins	A	AA	dupA	0.064617118	14	70439176	70439176	-	A	ncRNA_intronic	ENSG00000257759	.	.	.	chr14_70439176_G_GA_b38	chr14	70439176	G	GA	ENSG00000198732.10	0.0792683	0.000142786	Thyroid.v8.signif_variant_gene_pairs.txt.gz	chr14_70439176_G_GA_b38	Esophagus_Gastroesophageal_Junction.v8.sqtl_signifpairs.txt.gz	9.44199e-09	chr14:70342729:70353136:clu_20009:ENSG00000213463.4
rs34817626	Veillonella.parvula	14	70439177	delins	A	AA	dupA	0.064617118	14	70439176	70439176	-	A	ncRNA_intronic	ENSG00000257759	.	.	.	chr14_70439176_G_GA_b38	chr14	70439176	G	GA	ENSG00000198732.10	0.0792683	0.000142786	Thyroid.v8.signif_variant_gene_pairs.txt.gz	chr14_70439176_G_GA_b38	Breast_Mammary_Tissue.v8.sqtl_signifpairs.txt.gz	4.8264e-12	chr14:70342729:70353136:clu_22914:ENSG00000133983.14
rs34817626	Veillonella.parvula	14	70439177	delins	A	AA	dupA	0.064617118	14	70439176	70439176	-	A	ncRNA_intronic	ENSG00000257759	.	.	.	chr14_70439176_G_GA_b38	chr14	70439176	G	GA	ENSG00000198732.10	0.0792683	0.000142786	Thyroid.v8.signif_variant_gene_pairs.txt.gz	chr14_70439176_G_GA_b38	Small_Intestine_Terminal_Ileum.v8.sqtl_signifpairs.txt.gz	1.70845e-06	chr14:70342729:70353136:clu_20197:ENSG00000133983.14
rs34817626	Veillonella.parvula	14	70439177	delins	A	AA	dupA	0.064617118	14	70439176	70439176	-	A	ncRNA_intronic	ENSG00000257759	.	.	.	chr14_70439176_G_GA_b38	chr14	70439176	G	GA	ENSG00000198732.10	0.0792683	0.000142786	Thyroid.v8.signif_variant_gene_pairs.txt.gz	chr14_70439176_G_GA_b38	Brain_Spinal_cord_cervical_c-1.v8.sqtl_signifpairs.txt.gz	2.35398e-07	chr14:70353252:70359519:clu_15293:ENSG00000133983.14
rs34817626	Veillonella.parvula	14	70439177	delins	A	AA	dupA	0.064617118	14	70439176	70439176	-	A	ncRNA_intronic	ENSG00000257759	.	.	.	chr14_70439176_G_GA_b38	chr14	70439176	G	GA	ENSG00000198732.10	0.0792683	0.000142786	Thyroid.v8.signif_variant_gene_pairs.txt.gz	chr14_70439176_G_GA_b38	Muscle_Skeletal.v8.sqtl_signifpairs.txt.gz	9.387e-20	chr14:70342729:70353136:clu_20159:ENSG00000213463.4
rs34817626	Veillonella.parvula	14	70439177	delins	A	AA	dupA	0.064617118	14	70439176	70439176	-	A	ncRNA_intronic	ENSG00000257759	.	.	.	chr14_70439176_G_GA_b38	chr14	70439176	G	GA	ENSG00000198732.10	0.0792683	0.000142786	Thyroid.v8.signif_variant_gene_pairs.txt.gz	chr14_70439176_G_GA_b38	Brain_Cortex.v8.sqtl_signifpairs.txt.gz	8.38992e-08	chr14:70342729:70353136:clu_18004:ENSG00000133983.14
rs34817626	Veillonella.parvula	14	70439177	delins	A	AA	dupA	0.064617118	14	70439176	70439176	-	A	ncRNA_intronic	ENSG00000257759	.	.	.	chr14_70439176_G_GA_b38	chr14	70439176	G	GA	ENSG00000198732.10	0.0792683	0.000142786	Thyroid.v8.signif_variant_gene_pairs.txt.gz	chr14_70439176_G_GA_b38	Colon_Transverse.v8.sqtl_signifpairs.txt.gz	3.66689e-17	chr14:70342729:70353136:clu_22117:ENSG00000133983.14
rs34817626	Veillonella.parvula	14	70439177	delins	A	AA	dupA	0.064617118	14	70439176	70439176	-	A	ncRNA_intronic	ENSG00000257759	.	.	.	chr14_70439176_G_GA_b38	chr14	70439176	G	GA	ENSG00000198732.10	0.0792683	0.000142786	Thyroid.v8.signif_variant_gene_pairs.txt.gz	chr14_70439176_G_GA_b38	Adipose_Visceral_Omentum.v8.sqtl_signifpairs.txt.gz	3.32077e-10	chr14:70342729:70353136:clu_22080:ENSG00000213463.4
rs34817626	Veillonella.parvula	14	70439177	delins	A	AA	dupA	0.064617118	14	70439176	70439176	-	A	ncRNA_intronic	ENSG00000257759	.	.	.	chr14_70439176_G_GA_b38	chr14	70439176	G	GA	ENSG00000198732.10	0.0792683	0.000142786	Thyroid.v8.signif_variant_gene_pairs.txt.gz	chr14_70439176_G_GA_b38	Pituitary.v8.sqtl_signifpairs.txt.gz	2.15265e-07	chr14:70342729:70353136:clu_21522:ENSG00000133983.14
rs34817626	Veillonella.parvula	14	70439177	delins	A	AA	dupA	0.064617118	14	70439176	70439176	-	A	ncRNA_intronic	ENSG00000257759	.	.	.	chr14_70439176_G_GA_b38	chr14	70439176	G	GA	ENSG00000198732.10	0.0792683	0.000142786	Thyroid.v8.signif_variant_gene_pairs.txt.gz	chr14_70439176_G_GA_b38	Prostate.v8.sqtl_signifpairs.txt.gz	3.88984e-08	chr14:70342729:70353136:clu_20836:ENSG00000213463.4
rs34817626	Veillonella.parvula	14	70439177	delins	A	AA	dupA	0.064617118	14	70439176	70439176	-	A	ncRNA_intronic	ENSG00000257759	.	.	.	chr14_70439176_G_GA_b38	chr14	70439176	G	GA	ENSG00000198732.10	0.0792683	0.000142786	Thyroid.v8.signif_variant_gene_pairs.txt.gz	chr14_70439176_G_GA_b38	Heart_Atrial_Appendage.v8.sqtl_signifpairs.txt.gz	2.17069e-06	chr14:70342729:70353136:clu_19960:ENSG00000133983.14
rs34817626	Veillonella.parvula	14	70439177	delins	A	AA	dupA	0.064617118	14	70439176	70439176	-	A	ncRNA_intronic	ENSG00000257759	.	.	.	chr14_70439176_G_GA_b38	chr14	70439176	G	GA	ENSG00000198732.10	0.0792683	0.000142786	Thyroid.v8.signif_variant_gene_pairs.txt.gz	chr14_70439176_G_GA_b38	Colon_Transverse.v8.sqtl_signifpairs.txt.gz	3.66689e-17	chr14:70342729:70353136:clu_22117:ENSG00000213463.4
rs34817626	Veillonella.parvula	14	70439177	delins	A	AA	dupA	0.064617118	14	70439176	70439176	-	A	ncRNA_intronic	ENSG00000257759	.	.	.	chr14_70439176_G_GA_b38	chr14	70439176	G	GA	ENSG00000198732.10	0.0792683	0.000142786	Thyroid.v8.signif_variant_gene_pairs.txt.gz	chr14_70439176_G_GA_b38	Stomach.v8.sqtl_signifpairs.txt.gz	1.98473e-08	chr14:70342729:70353136:clu_20386:ENSG00000213463.4
rs34817626	Veillonella.parvula	14	70439177	delins	A	AA	dupA	0.064617118	14	70439176	70439176	-	A	ncRNA_intronic	ENSG00000257759	.	.	.	chr14_70439176_G_GA_b38	chr14	70439176	G	GA	ENSG00000198732.10	0.0792683	0.000142786	Thyroid.v8.signif_variant_gene_pairs.txt.gz	chr14_70439176_G_GA_b38	Thyroid.v8.sqtl_signifpairs.txt.gz	1.74161e-18	chr14:70342729:70353136:clu_24087:ENSG00000213463.4
rs34817626	Veillonella.parvula	14	70439177	delins	A	AA	dupA	0.064617118	14	70439176	70439176	-	A	ncRNA_intronic	ENSG00000257759	.	.	.	chr14_70439176_G_GA_b38	chr14	70439176	G	GA	ENSG00000198732.10	0.0792683	0.000142786	Thyroid.v8.signif_variant_gene_pairs.txt.gz	chr14_70439176_G_GA_b38	Nerve_Tibial.v8.sqtl_signifpairs.txt.gz	4.9409e-16	chr14:70342729:70353136:clu_23443:ENSG00000213463.4
rs34817626	Veillonella.parvula	14	70439177	delins	A	AA	dupA	0.064617118	14	70439176	70439176	-	A	ncRNA_intronic	ENSG00000257759	.	.	.	chr14_70439176_G_GA_b38	chr14	70439176	G	GA	ENSG00000198732.10	0.0792683	0.000142786	Thyroid.v8.signif_variant_gene_pairs.txt.gz	chr14_70439176_G_GA_b38	Liver.v8.sqtl_signifpairs.txt.gz	2.55442e-07	chr14:70342729:70353136:clu_15518:ENSG00000133983.14
rs34817626	Veillonella.parvula	14	70439177	delins	A	AA	dupA	0.064617118	14	70439176	70439176	-	A	ncRNA_intronic	ENSG00000257759	.	.	.	chr14_70439176_G_GA_b38	chr14	70439176	G	GA	ENSG00000198732.10	0.0792683	0.000142786	Thyroid.v8.signif_variant_gene_pairs.txt.gz	chr14_70439176_G_GA_b38	Brain_Putamen_basal_ganglia.v8.sqtl_signifpairs.txt.gz	8.97216e-10	chr14:70353252:70359519:clu_15617:ENSG00000213463.4
rs34817626	Veillonella.parvula	14	70439177	delins	A	AA	dupA	0.064617118	14	70439176	70439176	-	A	ncRNA_intronic	ENSG00000257759	.	.	.	chr14_70439176_G_GA_b38	chr14	70439176	G	GA	ENSG00000235812.4	0.0807453	6.98817e-05	Testis.v8.signif_variant_gene_pairs.txt.gz	chr14_70439176_G_GA_b38	Adrenal_Gland.v8.sqtl_signifpairs.txt.gz	4.103e-08	chr14:70342729:70353136:clu_18047:ENSG00000213463.4
rs34817626	Veillonella.parvula	14	70439177	delins	A	AA	dupA	0.064617118	14	70439176	70439176	-	A	ncRNA_intronic	ENSG00000257759	.	.	.	chr14_70439176_G_GA_b38	chr14	70439176	G	GA	ENSG00000235812.4	0.0807453	6.98817e-05	Testis.v8.signif_variant_gene_pairs.txt.gz	chr14_70439176_G_GA_b38	Heart_Left_Ventricle.v8.sqtl_signifpairs.txt.gz	3.79571e-10	chr14:70342729:70353136:clu_17939:ENSG00000213463.4
rs34817626	Veillonella.parvula	14	70439177	delins	A	AA	dupA	0.064617118	14	70439176	70439176	-	A	ncRNA_intronic	ENSG00000257759	.	.	.	chr14_70439176_G_GA_b38	chr14	70439176	G	GA	ENSG00000235812.4	0.0807453	6.98817e-05	Testis.v8.signif_variant_gene_pairs.txt.gz	chr14_70439176_G_GA_b38	Adipose_Subcutaneous.v8.sqtl_signifpairs.txt.gz	2.42399e-19	chr14:70342729:70353136:clu_22760:ENSG00000213463.4
rs34817626	Veillonella.parvula	14	70439177	delins	A	AA	dupA	0.064617118	14	70439176	70439176	-	A	ncRNA_intronic	ENSG00000257759	.	.	.	chr14_70439176_G_GA_b38	chr14	70439176	G	GA	ENSG00000235812.4	0.0807453	6.98817e-05	Testis.v8.signif_variant_gene_pairs.txt.gz	chr14_70439176_G_GA_b38	Brain_Frontal_Cortex_BA9.v8.sqtl_signifpairs.txt.gz	3.72567e-07	chr14:70342729:70353136:clu_16679:ENSG00000213463.4
rs34817626	Veillonella.parvula	14	70439177	delins	A	AA	dupA	0.064617118	14	70439176	70439176	-	A	ncRNA_intronic	ENSG00000257759	.	.	.	chr14_70439176_G_GA_b38	chr14	70439176	G	GA	ENSG00000235812.4	0.0807453	6.98817e-05	Testis.v8.signif_variant_gene_pairs.txt.gz	chr14_70439176_G_GA_b38	Testis.v8.sqtl_signifpairs.txt.gz	9.95849e-17	chr14:70342729:70353136:clu_39230:ENSG00000133983.14
rs34817626	Veillonella.parvula	14	70439177	delins	A	AA	dupA	0.064617118	14	70439176	70439176	-	A	ncRNA_intronic	ENSG00000257759	.	.	.	chr14_70439176_G_GA_b38	chr14	70439176	G	GA	ENSG00000235812.4	0.0807453	6.98817e-05	Testis.v8.signif_variant_gene_pairs.txt.gz	chr14_70439176_G_GA_b38	Artery_Aorta.v8.sqtl_signifpairs.txt.gz	3.54118e-15	chr14:70342729:70353136:clu_20170:ENSG00000213463.4
rs34817626	Veillonella.parvula	14	70439177	delins	A	AA	dupA	0.064617118	14	70439176	70439176	-	A	ncRNA_intronic	ENSG00000257759	.	.	.	chr14_70439176_G_GA_b38	chr14	70439176	G	GA	ENSG00000235812.4	0.0807453	6.98817e-05	Testis.v8.signif_variant_gene_pairs.txt.gz	chr14_70439176_G_GA_b38	Nerve_Tibial.v8.sqtl_signifpairs.txt.gz	4.9409e-16	chr14:70342729:70353136:clu_23443:ENSG00000133983.14
rs34817626	Veillonella.parvula	14	70439177	delins	A	AA	dupA	0.064617118	14	70439176	70439176	-	A	ncRNA_intronic	ENSG00000257759	.	.	.	chr14_70439176_G_GA_b38	chr14	70439176	G	GA	ENSG00000235812.4	0.0807453	6.98817e-05	Testis.v8.signif_variant_gene_pairs.txt.gz	chr14_70439176_G_GA_b38	Brain_Nucleus_accumbens_basal_ganglia.v8.sqtl_signifpairs.txt.gz	1.45086e-06	chr14:70342729:70353136:clu_17857:ENSG00000213463.4
rs34817626	Veillonella.parvula	14	70439177	delins	A	AA	dupA	0.064617118	14	70439176	70439176	-	A	ncRNA_intronic	ENSG00000257759	.	.	.	chr14_70439176_G_GA_b38	chr14	70439176	G	GA	ENSG00000235812.4	0.0807453	6.98817e-05	Testis.v8.signif_variant_gene_pairs.txt.gz	chr14_70439176_G_GA_b38	Ovary.v8.sqtl_signifpairs.txt.gz	1.22257e-07	chr14:70342729:70353136:clu_18235:ENSG00000213463.4
rs34817626	Veillonella.parvula	14	70439177	delins	A	AA	dupA	0.064617118	14	70439176	70439176	-	A	ncRNA_intronic	ENSG00000257759	.	.	.	chr14_70439176_G_GA_b38	chr14	70439176	G	GA	ENSG00000235812.4	0.0807453	6.98817e-05	Testis.v8.signif_variant_gene_pairs.txt.gz	chr14_70439176_G_GA_b38	Adipose_Subcutaneous.v8.sqtl_signifpairs.txt.gz	2.42399e-19	chr14:70342729:70353136:clu_22760:ENSG00000133983.14
rs34817626	Veillonella.parvula	14	70439177	delins	A	AA	dupA	0.064617118	14	70439176	70439176	-	A	ncRNA_intronic	ENSG00000257759	.	.	.	chr14_70439176_G_GA_b38	chr14	70439176	G	GA	ENSG00000235812.4	0.0807453	6.98817e-05	Testis.v8.signif_variant_gene_pairs.txt.gz	chr14_70439176_G_GA_b38	Artery_Tibial.v8.sqtl_signifpairs.txt.gz	1.59378e-25	chr14:70342729:70353136:clu_20961:ENSG00000213463.4
rs34817626	Veillonella.parvula	14	70439177	delins	A	AA	dupA	0.064617118	14	70439176	70439176	-	A	ncRNA_intronic	ENSG00000257759	.	.	.	chr14_70439176_G_GA_b38	chr14	70439176	G	GA	ENSG00000235812.4	0.0807453	6.98817e-05	Testis.v8.signif_variant_gene_pairs.txt.gz	chr14_70439176_G_GA_b38	Lung.v8.sqtl_signifpairs.txt.gz	1.53425e-18	chr14:70342729:70353136:clu_23889:ENSG00000133983.14
rs34817626	Veillonella.parvula	14	70439177	delins	A	AA	dupA	0.064617118	14	70439176	70439176	-	A	ncRNA_intronic	ENSG00000257759	.	.	.	chr14_70439176_G_GA_b38	chr14	70439176	G	GA	ENSG00000235812.4	0.0807453	6.98817e-05	Testis.v8.signif_variant_gene_pairs.txt.gz	chr14_70439176_G_GA_b38	Colon_Sigmoid.v8.sqtl_signifpairs.txt.gz	4.93461e-10	chr14:70342729:70353136:clu_20529:ENSG00000133983.14
rs34817626	Veillonella.parvula	14	70439177	delins	A	AA	dupA	0.064617118	14	70439176	70439176	-	A	ncRNA_intronic	ENSG00000257759	.	.	.	chr14_70439176_G_GA_b38	chr14	70439176	G	GA	ENSG00000235812.4	0.0807453	6.98817e-05	Testis.v8.signif_variant_gene_pairs.txt.gz	chr14_70439176_G_GA_b38	Testis.v8.sqtl_signifpairs.txt.gz	9.95849e-17	chr14:70342729:70353136:clu_39230:ENSG00000213463.4
rs34817626	Veillonella.parvula	14	70439177	delins	A	AA	dupA	0.064617118	14	70439176	70439176	-	A	ncRNA_intronic	ENSG00000257759	.	.	.	chr14_70439176_G_GA_b38	chr14	70439176	G	GA	ENSG00000235812.4	0.0807453	6.98817e-05	Testis.v8.signif_variant_gene_pairs.txt.gz	chr14_70439176_G_GA_b38	Cells_Cultured_fibroblasts.v8.sqtl_signifpairs.txt.gz	1.0447e-16	chr14:70342729:70353136:clu_18160:ENSG00000133983.14
rs34817626	Veillonella.parvula	14	70439177	delins	A	AA	dupA	0.064617118	14	70439176	70439176	-	A	ncRNA_intronic	ENSG00000257759	.	.	.	chr14_70439176_G_GA_b38	chr14	70439176	G	GA	ENSG00000235812.4	0.0807453	6.98817e-05	Testis.v8.signif_variant_gene_pairs.txt.gz	chr14_70439176_G_GA_b38	Artery_Tibial.v8.sqtl_signifpairs.txt.gz	1.59378e-25	chr14:70342729:70353136:clu_20961:ENSG00000133983.14
rs34817626	Veillonella.parvula	14	70439177	delins	A	AA	dupA	0.064617118	14	70439176	70439176	-	A	ncRNA_intronic	ENSG00000257759	.	.	.	chr14_70439176_G_GA_b38	chr14	70439176	G	GA	ENSG00000235812.4	0.0807453	6.98817e-05	Testis.v8.signif_variant_gene_pairs.txt.gz	chr14_70439176_G_GA_b38	Lung.v8.sqtl_signifpairs.txt.gz	1.53425e-18	chr14:70342729:70353136:clu_23889:ENSG00000213463.4
rs34817626	Veillonella.parvula	14	70439177	delins	A	AA	dupA	0.064617118	14	70439176	70439176	-	A	ncRNA_intronic	ENSG00000257759	.	.	.	chr14_70439176_G_GA_b38	chr14	70439176	G	GA	ENSG00000235812.4	0.0807453	6.98817e-05	Testis.v8.signif_variant_gene_pairs.txt.gz	chr14_70439176_G_GA_b38	Brain_Caudate_basal_ganglia.v8.sqtl_signifpairs.txt.gz	8.76384e-07	chr14:70342729:70353136:clu_17474:ENSG00000133983.14
rs34817626	Veillonella.parvula	14	70439177	delins	A	AA	dupA	0.064617118	14	70439176	70439176	-	A	ncRNA_intronic	ENSG00000257759	.	.	.	chr14_70439176_G_GA_b38	chr14	70439176	G	GA	ENSG00000235812.4	0.0807453	6.98817e-05	Testis.v8.signif_variant_gene_pairs.txt.gz	chr14_70439176_G_GA_b38	Skin_Sun_Exposed_Lower_leg.v8.sqtl_signifpairs.txt.gz	1.04427e-23	chr14:70342729:70353136:clu_23291:ENSG00000213463.4
rs34817626	Veillonella.parvula	14	70439177	delins	A	AA	dupA	0.064617118	14	70439176	70439176	-	A	ncRNA_intronic	ENSG00000257759	.	.	.	chr14_70439176_G_GA_b38	chr14	70439176	G	GA	ENSG00000235812.4	0.0807453	6.98817e-05	Testis.v8.signif_variant_gene_pairs.txt.gz	chr14_70439176_G_GA_b38	Ovary.v8.sqtl_signifpairs.txt.gz	1.22257e-07	chr14:70342729:70353136:clu_18235:ENSG00000133983.14
rs34817626	Veillonella.parvula	14	70439177	delins	A	AA	dupA	0.064617118	14	70439176	70439176	-	A	ncRNA_intronic	ENSG00000257759	.	.	.	chr14_70439176_G_GA_b38	chr14	70439176	G	GA	ENSG00000235812.4	0.0807453	6.98817e-05	Testis.v8.signif_variant_gene_pairs.txt.gz	chr14_70439176_G_GA_b38	Brain_Frontal_Cortex_BA9.v8.sqtl_signifpairs.txt.gz	3.72567e-07	chr14:70342729:70353136:clu_16679:ENSG00000133983.14
rs34817626	Veillonella.parvula	14	70439177	delins	A	AA	dupA	0.064617118	14	70439176	70439176	-	A	ncRNA_intronic	ENSG00000257759	.	.	.	chr14_70439176_G_GA_b38	chr14	70439176	G	GA	ENSG00000235812.4	0.0807453	6.98817e-05	Testis.v8.signif_variant_gene_pairs.txt.gz	chr14_70439176_G_GA_b38	Brain_Putamen_basal_ganglia.v8.sqtl_signifpairs.txt.gz	8.97216e-10	chr14:70353252:70359519:clu_15617:ENSG00000133983.14
rs34817626	Veillonella.parvula	14	70439177	delins	A	AA	dupA	0.064617118	14	70439176	70439176	-	A	ncRNA_intronic	ENSG00000257759	.	.	.	chr14_70439176_G_GA_b38	chr14	70439176	G	GA	ENSG00000235812.4	0.0807453	6.98817e-05	Testis.v8.signif_variant_gene_pairs.txt.gz	chr14_70439176_G_GA_b38	Brain_Caudate_basal_ganglia.v8.sqtl_signifpairs.txt.gz	8.76384e-07	chr14:70342729:70353136:clu_17474:ENSG00000213463.4
rs34817626	Veillonella.parvula	14	70439177	delins	A	AA	dupA	0.064617118	14	70439176	70439176	-	A	ncRNA_intronic	ENSG00000257759	.	.	.	chr14_70439176_G_GA_b38	chr14	70439176	G	GA	ENSG00000235812.4	0.0807453	6.98817e-05	Testis.v8.signif_variant_gene_pairs.txt.gz	chr14_70439176_G_GA_b38	Adipose_Visceral_Omentum.v8.sqtl_signifpairs.txt.gz	3.32077e-10	chr14:70342729:70353136:clu_22080:ENSG00000133983.14
rs34817626	Veillonella.parvula	14	70439177	delins	A	AA	dupA	0.064617118	14	70439176	70439176	-	A	ncRNA_intronic	ENSG00000257759	.	.	.	chr14_70439176_G_GA_b38	chr14	70439176	G	GA	ENSG00000235812.4	0.0807453	6.98817e-05	Testis.v8.signif_variant_gene_pairs.txt.gz	chr14_70439176_G_GA_b38	Esophagus_Mucosa.v8.sqtl_signifpairs.txt.gz	1.83651e-15	chr14:70342729:70353136:clu_21033:ENSG00000133983.14
rs34817626	Veillonella.parvula	14	70439177	delins	A	AA	dupA	0.064617118	14	70439176	70439176	-	A	ncRNA_intronic	ENSG00000257759	.	.	.	chr14_70439176_G_GA_b38	chr14	70439176	G	GA	ENSG00000235812.4	0.0807453	6.98817e-05	Testis.v8.signif_variant_gene_pairs.txt.gz	chr14_70439176_G_GA_b38	Artery_Aorta.v8.sqtl_signifpairs.txt.gz	3.54118e-15	chr14:70342729:70353136:clu_20170:ENSG00000133983.14
rs34817626	Veillonella.parvula	14	70439177	delins	A	AA	dupA	0.064617118	14	70439176	70439176	-	A	ncRNA_intronic	ENSG00000257759	.	.	.	chr14_70439176_G_GA_b38	chr14	70439176	G	GA	ENSG00000235812.4	0.0807453	6.98817e-05	Testis.v8.signif_variant_gene_pairs.txt.gz	chr14_70439176_G_GA_b38	Esophagus_Muscularis.v8.sqtl_signifpairs.txt.gz	2.25156e-12	chr14:70342729:70353136:clu_20947:ENSG00000133983.14
rs34817626	Veillonella.parvula	14	70439177	delins	A	AA	dupA	0.064617118	14	70439176	70439176	-	A	ncRNA_intronic	ENSG00000257759	.	.	.	chr14_70439176_G_GA_b38	chr14	70439176	G	GA	ENSG00000235812.4	0.0807453	6.98817e-05	Testis.v8.signif_variant_gene_pairs.txt.gz	chr14_70439176_G_GA_b38	Heart_Left_Ventricle.v8.sqtl_signifpairs.txt.gz	3.79571e-10	chr14:70342729:70353136:clu_17939:ENSG00000133983.14
rs34817626	Veillonella.parvula	14	70439177	delins	A	AA	dupA	0.064617118	14	70439176	70439176	-	A	ncRNA_intronic	ENSG00000257759	.	.	.	chr14_70439176_G_GA_b38	chr14	70439176	G	GA	ENSG00000235812.4	0.0807453	6.98817e-05	Testis.v8.signif_variant_gene_pairs.txt.gz	chr14_70439176_G_GA_b38	Esophagus_Gastroesophageal_Junction.v8.sqtl_signifpairs.txt.gz	9.44199e-09	chr14:70342729:70353136:clu_20009:ENSG00000133983.14
rs34817626	Veillonella.parvula	14	70439177	delins	A	AA	dupA	0.064617118	14	70439176	70439176	-	A	ncRNA_intronic	ENSG00000257759	.	.	.	chr14_70439176_G_GA_b38	chr14	70439176	G	GA	ENSG00000235812.4	0.0807453	6.98817e-05	Testis.v8.signif_variant_gene_pairs.txt.gz	chr14_70439176_G_GA_b38	Thyroid.v8.sqtl_signifpairs.txt.gz	1.74161e-18	chr14:70342729:70353136:clu_24087:ENSG00000133983.14
rs34817626	Veillonella.parvula	14	70439177	delins	A	AA	dupA	0.064617118	14	70439176	70439176	-	A	ncRNA_intronic	ENSG00000257759	.	.	.	chr14_70439176_G_GA_b38	chr14	70439176	G	GA	ENSG00000235812.4	0.0807453	6.98817e-05	Testis.v8.signif_variant_gene_pairs.txt.gz	chr14_70439176_G_GA_b38	Skin_Not_Sun_Exposed_Suprapubic.v8.sqtl_signifpairs.txt.gz	1.42097e-16	chr14:70342729:70353136:clu_22722:ENSG00000133983.14
rs34817626	Veillonella.parvula	14	70439177	delins	A	AA	dupA	0.064617118	14	70439176	70439176	-	A	ncRNA_intronic	ENSG00000257759	.	.	.	chr14_70439176_G_GA_b38	chr14	70439176	G	GA	ENSG00000235812.4	0.0807453	6.98817e-05	Testis.v8.signif_variant_gene_pairs.txt.gz	chr14_70439176_G_GA_b38	Adrenal_Gland.v8.sqtl_signifpairs.txt.gz	4.103e-08	chr14:70342729:70353136:clu_18047:ENSG00000133983.14
rs34817626	Veillonella.parvula	14	70439177	delins	A	AA	dupA	0.064617118	14	70439176	70439176	-	A	ncRNA_intronic	ENSG00000257759	.	.	.	chr14_70439176_G_GA_b38	chr14	70439176	G	GA	ENSG00000235812.4	0.0807453	6.98817e-05	Testis.v8.signif_variant_gene_pairs.txt.gz	chr14_70439176_G_GA_b38	Pancreas.v8.sqtl_signifpairs.txt.gz	1.32868e-07	chr14:70342729:70353136:clu_18185:ENSG00000133983.14
rs34817626	Veillonella.parvula	14	70439177	delins	A	AA	dupA	0.064617118	14	70439176	70439176	-	A	ncRNA_intronic	ENSG00000257759	.	.	.	chr14_70439176_G_GA_b38	chr14	70439176	G	GA	ENSG00000235812.4	0.0807453	6.98817e-05	Testis.v8.signif_variant_gene_pairs.txt.gz	chr14_70439176_G_GA_b38	Breast_Mammary_Tissue.v8.sqtl_signifpairs.txt.gz	4.8264e-12	chr14:70342729:70353136:clu_22914:ENSG00000213463.4
rs34817626	Veillonella.parvula	14	70439177	delins	A	AA	dupA	0.064617118	14	70439176	70439176	-	A	ncRNA_intronic	ENSG00000257759	.	.	.	chr14_70439176_G_GA_b38	chr14	70439176	G	GA	ENSG00000235812.4	0.0807453	6.98817e-05	Testis.v8.signif_variant_gene_pairs.txt.gz	chr14_70439176_G_GA_b38	Muscle_Skeletal.v8.sqtl_signifpairs.txt.gz	9.387e-20	chr14:70342729:70353136:clu_20159:ENSG00000133983.14
rs34817626	Veillonella.parvula	14	70439177	delins	A	AA	dupA	0.064617118	14	70439176	70439176	-	A	ncRNA_intronic	ENSG00000257759	.	.	.	chr14_70439176_G_GA_b38	chr14	70439176	G	GA	ENSG00000235812.4	0.0807453	6.98817e-05	Testis.v8.signif_variant_gene_pairs.txt.gz	chr14_70439176_G_GA_b38	Prostate.v8.sqtl_signifpairs.txt.gz	3.88984e-08	chr14:70342729:70353136:clu_20836:ENSG00000133983.14
rs34817626	Veillonella.parvula	14	70439177	delins	A	AA	dupA	0.064617118	14	70439176	70439176	-	A	ncRNA_intronic	ENSG00000257759	.	.	.	chr14_70439176_G_GA_b38	chr14	70439176	G	GA	ENSG00000235812.4	0.0807453	6.98817e-05	Testis.v8.signif_variant_gene_pairs.txt.gz	chr14_70439176_G_GA_b38	Brain_Nucleus_accumbens_basal_ganglia.v8.sqtl_signifpairs.txt.gz	1.45086e-06	chr14:70342729:70353136:clu_17857:ENSG00000133983.14
rs34817626	Veillonella.parvula	14	70439177	delins	A	AA	dupA	0.064617118	14	70439176	70439176	-	A	ncRNA_intronic	ENSG00000257759	.	.	.	chr14_70439176_G_GA_b38	chr14	70439176	G	GA	ENSG00000235812.4	0.0807453	6.98817e-05	Testis.v8.signif_variant_gene_pairs.txt.gz	chr14_70439176_G_GA_b38	Colon_Sigmoid.v8.sqtl_signifpairs.txt.gz	4.93461e-10	chr14:70342729:70353136:clu_20529:ENSG00000213463.4
rs34817626	Veillonella.parvula	14	70439177	delins	A	AA	dupA	0.064617118	14	70439176	70439176	-	A	ncRNA_intronic	ENSG00000257759	.	.	.	chr14_70439176_G_GA_b38	chr14	70439176	G	GA	ENSG00000235812.4	0.0807453	6.98817e-05	Testis.v8.signif_variant_gene_pairs.txt.gz	chr14_70439176_G_GA_b38	Brain_Cortex.v8.sqtl_signifpairs.txt.gz	8.38992e-08	chr14:70342729:70353136:clu_18004:ENSG00000213463.4
rs34817626	Veillonella.parvula	14	70439177	delins	A	AA	dupA	0.064617118	14	70439176	70439176	-	A	ncRNA_intronic	ENSG00000257759	.	.	.	chr14_70439176_G_GA_b38	chr14	70439176	G	GA	ENSG00000235812.4	0.0807453	6.98817e-05	Testis.v8.signif_variant_gene_pairs.txt.gz	chr14_70439176_G_GA_b38	Esophagus_Muscularis.v8.sqtl_signifpairs.txt.gz	2.25156e-12	chr14:70342729:70353136:clu_20947:ENSG00000213463.4
rs34817626	Veillonella.parvula	14	70439177	delins	A	AA	dupA	0.064617118	14	70439176	70439176	-	A	ncRNA_intronic	ENSG00000257759	.	.	.	chr14_70439176_G_GA_b38	chr14	70439176	G	GA	ENSG00000235812.4	0.0807453	6.98817e-05	Testis.v8.signif_variant_gene_pairs.txt.gz	chr14_70439176_G_GA_b38	Pituitary.v8.sqtl_signifpairs.txt.gz	2.15265e-07	chr14:70342729:70353136:clu_21522:ENSG00000213463.4
rs34817626	Veillonella.parvula	14	70439177	delins	A	AA	dupA	0.064617118	14	70439176	70439176	-	A	ncRNA_intronic	ENSG00000257759	.	.	.	chr14_70439176_G_GA_b38	chr14	70439176	G	GA	ENSG00000235812.4	0.0807453	6.98817e-05	Testis.v8.signif_variant_gene_pairs.txt.gz	chr14_70439176_G_GA_b38	Stomach.v8.sqtl_signifpairs.txt.gz	1.98473e-08	chr14:70342729:70353136:clu_20386:ENSG00000133983.14
rs34817626	Veillonella.parvula	14	70439177	delins	A	AA	dupA	0.064617118	14	70439176	70439176	-	A	ncRNA_intronic	ENSG00000257759	.	.	.	chr14_70439176_G_GA_b38	chr14	70439176	G	GA	ENSG00000235812.4	0.0807453	6.98817e-05	Testis.v8.signif_variant_gene_pairs.txt.gz	chr14_70439176_G_GA_b38	Skin_Sun_Exposed_Lower_leg.v8.sqtl_signifpairs.txt.gz	1.04427e-23	chr14:70342729:70353136:clu_23291:ENSG00000133983.14
rs34817626	Veillonella.parvula	14	70439177	delins	A	AA	dupA	0.064617118	14	70439176	70439176	-	A	ncRNA_intronic	ENSG00000257759	.	.	.	chr14_70439176_G_GA_b38	chr14	70439176	G	GA	ENSG00000235812.4	0.0807453	6.98817e-05	Testis.v8.signif_variant_gene_pairs.txt.gz	chr14_70439176_G_GA_b38	Spleen.v8.sqtl_signifpairs.txt.gz	5.65977e-08	chr14:70342729:70353136:clu_19509:ENSG00000133983.14
rs34817626	Veillonella.parvula	14	70439177	delins	A	AA	dupA	0.064617118	14	70439176	70439176	-	A	ncRNA_intronic	ENSG00000257759	.	.	.	chr14_70439176_G_GA_b38	chr14	70439176	G	GA	ENSG00000235812.4	0.0807453	6.98817e-05	Testis.v8.signif_variant_gene_pairs.txt.gz	chr14_70439176_G_GA_b38	Esophagus_Gastroesophageal_Junction.v8.sqtl_signifpairs.txt.gz	9.44199e-09	chr14:70342729:70353136:clu_20009:ENSG00000213463.4
rs34817626	Veillonella.parvula	14	70439177	delins	A	AA	dupA	0.064617118	14	70439176	70439176	-	A	ncRNA_intronic	ENSG00000257759	.	.	.	chr14_70439176_G_GA_b38	chr14	70439176	G	GA	ENSG00000235812.4	0.0807453	6.98817e-05	Testis.v8.signif_variant_gene_pairs.txt.gz	chr14_70439176_G_GA_b38	Breast_Mammary_Tissue.v8.sqtl_signifpairs.txt.gz	4.8264e-12	chr14:70342729:70353136:clu_22914:ENSG00000133983.14
rs34817626	Veillonella.parvula	14	70439177	delins	A	AA	dupA	0.064617118	14	70439176	70439176	-	A	ncRNA_intronic	ENSG00000257759	.	.	.	chr14_70439176_G_GA_b38	chr14	70439176	G	GA	ENSG00000235812.4	0.0807453	6.98817e-05	Testis.v8.signif_variant_gene_pairs.txt.gz	chr14_70439176_G_GA_b38	Small_Intestine_Terminal_Ileum.v8.sqtl_signifpairs.txt.gz	1.70845e-06	chr14:70342729:70353136:clu_20197:ENSG00000133983.14
rs34817626	Veillonella.parvula	14	70439177	delins	A	AA	dupA	0.064617118	14	70439176	70439176	-	A	ncRNA_intronic	ENSG00000257759	.	.	.	chr14_70439176_G_GA_b38	chr14	70439176	G	GA	ENSG00000235812.4	0.0807453	6.98817e-05	Testis.v8.signif_variant_gene_pairs.txt.gz	chr14_70439176_G_GA_b38	Brain_Spinal_cord_cervical_c-1.v8.sqtl_signifpairs.txt.gz	2.35398e-07	chr14:70353252:70359519:clu_15293:ENSG00000133983.14
rs34817626	Veillonella.parvula	14	70439177	delins	A	AA	dupA	0.064617118	14	70439176	70439176	-	A	ncRNA_intronic	ENSG00000257759	.	.	.	chr14_70439176_G_GA_b38	chr14	70439176	G	GA	ENSG00000235812.4	0.0807453	6.98817e-05	Testis.v8.signif_variant_gene_pairs.txt.gz	chr14_70439176_G_GA_b38	Muscle_Skeletal.v8.sqtl_signifpairs.txt.gz	9.387e-20	chr14:70342729:70353136:clu_20159:ENSG00000213463.4
rs34817626	Veillonella.parvula	14	70439177	delins	A	AA	dupA	0.064617118	14	70439176	70439176	-	A	ncRNA_intronic	ENSG00000257759	.	.	.	chr14_70439176_G_GA_b38	chr14	70439176	G	GA	ENSG00000235812.4	0.0807453	6.98817e-05	Testis.v8.signif_variant_gene_pairs.txt.gz	chr14_70439176_G_GA_b38	Brain_Cortex.v8.sqtl_signifpairs.txt.gz	8.38992e-08	chr14:70342729:70353136:clu_18004:ENSG00000133983.14
rs34817626	Veillonella.parvula	14	70439177	delins	A	AA	dupA	0.064617118	14	70439176	70439176	-	A	ncRNA_intronic	ENSG00000257759	.	.	.	chr14_70439176_G_GA_b38	chr14	70439176	G	GA	ENSG00000235812.4	0.0807453	6.98817e-05	Testis.v8.signif_variant_gene_pairs.txt.gz	chr14_70439176_G_GA_b38	Colon_Transverse.v8.sqtl_signifpairs.txt.gz	3.66689e-17	chr14:70342729:70353136:clu_22117:ENSG00000133983.14
rs34817626	Veillonella.parvula	14	70439177	delins	A	AA	dupA	0.064617118	14	70439176	70439176	-	A	ncRNA_intronic	ENSG00000257759	.	.	.	chr14_70439176_G_GA_b38	chr14	70439176	G	GA	ENSG00000235812.4	0.0807453	6.98817e-05	Testis.v8.signif_variant_gene_pairs.txt.gz	chr14_70439176_G_GA_b38	Adipose_Visceral_Omentum.v8.sqtl_signifpairs.txt.gz	3.32077e-10	chr14:70342729:70353136:clu_22080:ENSG00000213463.4
rs34817626	Veillonella.parvula	14	70439177	delins	A	AA	dupA	0.064617118	14	70439176	70439176	-	A	ncRNA_intronic	ENSG00000257759	.	.	.	chr14_70439176_G_GA_b38	chr14	70439176	G	GA	ENSG00000235812.4	0.0807453	6.98817e-05	Testis.v8.signif_variant_gene_pairs.txt.gz	chr14_70439176_G_GA_b38	Pituitary.v8.sqtl_signifpairs.txt.gz	2.15265e-07	chr14:70342729:70353136:clu_21522:ENSG00000133983.14
rs34817626	Veillonella.parvula	14	70439177	delins	A	AA	dupA	0.064617118	14	70439176	70439176	-	A	ncRNA_intronic	ENSG00000257759	.	.	.	chr14_70439176_G_GA_b38	chr14	70439176	G	GA	ENSG00000235812.4	0.0807453	6.98817e-05	Testis.v8.signif_variant_gene_pairs.txt.gz	chr14_70439176_G_GA_b38	Prostate.v8.sqtl_signifpairs.txt.gz	3.88984e-08	chr14:70342729:70353136:clu_20836:ENSG00000213463.4
rs34817626	Veillonella.parvula	14	70439177	delins	A	AA	dupA	0.064617118	14	70439176	70439176	-	A	ncRNA_intronic	ENSG00000257759	.	.	.	chr14_70439176_G_GA_b38	chr14	70439176	G	GA	ENSG00000235812.4	0.0807453	6.98817e-05	Testis.v8.signif_variant_gene_pairs.txt.gz	chr14_70439176_G_GA_b38	Heart_Atrial_Appendage.v8.sqtl_signifpairs.txt.gz	2.17069e-06	chr14:70342729:70353136:clu_19960:ENSG00000133983.14
rs34817626	Veillonella.parvula	14	70439177	delins	A	AA	dupA	0.064617118	14	70439176	70439176	-	A	ncRNA_intronic	ENSG00000257759	.	.	.	chr14_70439176_G_GA_b38	chr14	70439176	G	GA	ENSG00000235812.4	0.0807453	6.98817e-05	Testis.v8.signif_variant_gene_pairs.txt.gz	chr14_70439176_G_GA_b38	Colon_Transverse.v8.sqtl_signifpairs.txt.gz	3.66689e-17	chr14:70342729:70353136:clu_22117:ENSG00000213463.4
rs34817626	Veillonella.parvula	14	70439177	delins	A	AA	dupA	0.064617118	14	70439176	70439176	-	A	ncRNA_intronic	ENSG00000257759	.	.	.	chr14_70439176_G_GA_b38	chr14	70439176	G	GA	ENSG00000235812.4	0.0807453	6.98817e-05	Testis.v8.signif_variant_gene_pairs.txt.gz	chr14_70439176_G_GA_b38	Stomach.v8.sqtl_signifpairs.txt.gz	1.98473e-08	chr14:70342729:70353136:clu_20386:ENSG00000213463.4
rs34817626	Veillonella.parvula	14	70439177	delins	A	AA	dupA	0.064617118	14	70439176	70439176	-	A	ncRNA_intronic	ENSG00000257759	.	.	.	chr14_70439176_G_GA_b38	chr14	70439176	G	GA	ENSG00000235812.4	0.0807453	6.98817e-05	Testis.v8.signif_variant_gene_pairs.txt.gz	chr14_70439176_G_GA_b38	Thyroid.v8.sqtl_signifpairs.txt.gz	1.74161e-18	chr14:70342729:70353136:clu_24087:ENSG00000213463.4
rs34817626	Veillonella.parvula	14	70439177	delins	A	AA	dupA	0.064617118	14	70439176	70439176	-	A	ncRNA_intronic	ENSG00000257759	.	.	.	chr14_70439176_G_GA_b38	chr14	70439176	G	GA	ENSG00000235812.4	0.0807453	6.98817e-05	Testis.v8.signif_variant_gene_pairs.txt.gz	chr14_70439176_G_GA_b38	Nerve_Tibial.v8.sqtl_signifpairs.txt.gz	4.9409e-16	chr14:70342729:70353136:clu_23443:ENSG00000213463.4
rs34817626	Veillonella.parvula	14	70439177	delins	A	AA	dupA	0.064617118	14	70439176	70439176	-	A	ncRNA_intronic	ENSG00000257759	.	.	.	chr14_70439176_G_GA_b38	chr14	70439176	G	GA	ENSG00000235812.4	0.0807453	6.98817e-05	Testis.v8.signif_variant_gene_pairs.txt.gz	chr14_70439176_G_GA_b38	Liver.v8.sqtl_signifpairs.txt.gz	2.55442e-07	chr14:70342729:70353136:clu_15518:ENSG00000133983.14
rs34817626	Veillonella.parvula	14	70439177	delins	A	AA	dupA	0.064617118	14	70439176	70439176	-	A	ncRNA_intronic	ENSG00000257759	.	.	.	chr14_70439176_G_GA_b38	chr14	70439176	G	GA	ENSG00000235812.4	0.0807453	6.98817e-05	Testis.v8.signif_variant_gene_pairs.txt.gz	chr14_70439176_G_GA_b38	Brain_Putamen_basal_ganglia.v8.sqtl_signifpairs.txt.gz	8.97216e-10	chr14:70353252:70359519:clu_15617:ENSG00000213463.4
rs35083030	Citrobacter.koseri	17	5657527	snv	G	A,C	A	0.076360549	17	5657527	5657527	G	A	intergenic	NLRP1;ENSG00000286356	dist=38103;dist=42699	.	.	NA	NA	NA	NA	NA	NA	NA	NA	NA	chr17_5657527_G_A_b38	Adipose_Visceral_Omentum.v8.sqtl_signifpairs.txt.gz	1.81616e-09	chr17:5533384:5536851:clu_12687:ENSG00000091592.15
rs35083030	Citrobacter.koseri	17	5657527	snv	G	A,C	A	0.076360549	17	5657527	5657527	G	A	intergenic	NLRP1;ENSG00000286356	dist=38103;dist=42699	.	.	NA	NA	NA	NA	NA	NA	NA	NA	NA	chr17_5657527_G_A_b38	Adipose_Subcutaneous.v8.sqtl_signifpairs.txt.gz	2.56969e-11	chr17:5533384:5536851:clu_13080:ENSG00000091592.15
rs35083030	Citrobacter.koseri	17	5657527	snv	G	A,C	A	0.076360549	17	5657527	5657527	G	A	intergenic	NLRP1;ENSG00000286356	dist=38103;dist=42699	.	.	NA	NA	NA	NA	NA	NA	NA	NA	NA	chr17_5657527_G_A_b38	Skin_Sun_Exposed_Lower_leg.v8.sqtl_signifpairs.txt.gz	2.38286e-16	chr17:5533384:5536851:clu_13224:ENSG00000091592.15
rs35083030	Citrobacter.koseri	17	5657527	snv	G	A,C	A	0.076360549	17	5657527	5657527	G	A	intergenic	NLRP1;ENSG00000286356	dist=38103;dist=42699	.	.	NA	NA	NA	NA	NA	NA	NA	NA	NA	chr17_5657527_G_A_b38	Artery_Tibial.v8.sqtl_signifpairs.txt.gz	1.4271e-09	chr17:5533384:5536851:clu_11985:ENSG00000091592.15
rs35083030	Citrobacter.koseri	17	5657527	snv	G	A,C	A	0.076360549	17	5657527	5657527	G	A	intergenic	NLRP1;ENSG00000286356	dist=38103;dist=42699	.	.	NA	NA	NA	NA	NA	NA	NA	NA	NA	chr17_5657527_G_A_b38	Whole_Blood.v8.sqtl_signifpairs.txt.gz	2.35176e-15	chr17:5533384:5536851:clu_10302:ENSG00000091592.15
rs35083030	Citrobacter.koseri	17	5657527	snv	G	A,C	A	0.076360549	17	5657527	5657527	G	A	intergenic	NLRP1;ENSG00000286356	dist=38103;dist=42699	.	.	NA	NA	NA	NA	NA	NA	NA	NA	NA	chr17_5657527_G_A_b38	Breast_Mammary_Tissue.v8.sqtl_signifpairs.txt.gz	8.56137e-12	chr17:5533384:5536851:clu_13042:ENSG00000091592.15
rs35083030	Citrobacter.koseri	17	5657527	snv	G	A,C	A	0.076360549	17	5657527	5657527	G	A	intergenic	NLRP1;ENSG00000286356	dist=38103;dist=42699	.	.	NA	NA	NA	NA	NA	NA	NA	NA	NA	chr17_5657527_G_A_b38	Esophagus_Mucosa.v8.sqtl_signifpairs.txt.gz	4.14237e-09	chr17:5533384:5536851:clu_11897:ENSG00000091592.15
rs35083030	Citrobacter.koseri	17	5657527	snv	G	A,C	A	0.076360549	17	5657527	5657527	G	A	intergenic	NLRP1;ENSG00000286356	dist=38103;dist=42699	.	.	NA	NA	NA	NA	NA	NA	NA	NA	NA	chr17_5657527_G_A_b38	Lung.v8.sqtl_signifpairs.txt.gz	3.0488e-12	chr17:5533384:5536851:clu_13644:ENSG00000091592.15
rs35083030	Citrobacter.koseri	17	5657527	snv	G	A,C	A	0.076360549	17	5657527	5657527	G	A	intergenic	NLRP1;ENSG00000286356	dist=38103;dist=42699	.	.	NA	NA	NA	NA	NA	NA	NA	NA	NA	chr17_5657527_G_A_b38	Cells_Cultured_fibroblasts.v8.sqtl_signifpairs.txt.gz	2.23312e-12	chr17:5533384:5536851:clu_10515:ENSG00000091592.15
rs35083030	Citrobacter.koseri	17	5657527	snv	G	A,C	A	0.076360549	17	5657527	5657527	G	A	intergenic	NLRP1;ENSG00000286356	dist=38103;dist=42699	.	.	NA	NA	NA	NA	NA	NA	NA	NA	NA	chr17_5657527_G_A_b38	Thyroid.v8.sqtl_signifpairs.txt.gz	2.11257e-12	chr17:5533384:5536851:clu_13775:ENSG00000091592.15
rs35083030	Citrobacter.koseri	17	5657527	snv	G	A,C	A	0.076360549	17	5657527	5657527	G	A	intergenic	NLRP1;ENSG00000286356	dist=38103;dist=42699	.	.	NA	NA	NA	NA	NA	NA	NA	NA	NA	chr17_5657527_G_A_b38	Brain_Cerebellar_Hemisphere.v8.sqtl_signifpairs.txt.gz	4.64896e-07	chr17:5223484:5247774:clu_10369:ENSG00000261879.5
rs35083030	Citrobacter.koseri	17	5657527	snv	G	A,C	A	0.076360549	17	5657527	5657527	G	A	intergenic	NLRP1;ENSG00000286356	dist=38103;dist=42699	.	.	NA	NA	NA	NA	NA	NA	NA	NA	NA	chr17_5657527_G_A_b38	Artery_Aorta.v8.sqtl_signifpairs.txt.gz	5.08433e-12	chr17:5533384:5536851:clu_11581:ENSG00000091592.15
rs35083030	Citrobacter.koseri	17	5657527	snv	G	A,C	A	0.076360549	17	5657527	5657527	G	A	intergenic	NLRP1;ENSG00000286356	dist=38103;dist=42699	.	.	NA	NA	NA	NA	NA	NA	NA	NA	NA	chr17_5657527_G_A_b38	Nerve_Tibial.v8.sqtl_signifpairs.txt.gz	8.88491e-13	chr17:5533384:5536851:clu_13505:ENSG00000091592.15
rs35083030	Citrobacter.koseri	17	5657527	snv	G	A,C	A	0.076360549	17	5657527	5657527	G	A	intergenic	NLRP1;ENSG00000286356	dist=38103;dist=42699	.	.	NA	NA	NA	NA	NA	NA	NA	NA	NA	chr17_5657527_G_A_b38	Adipose_Visceral_Omentum.v8.sqtl_signifpairs.txt.gz	1.81616e-09	chr17:5533384:5536851:clu_12687:ENSG00000091592.15
rs35083030	Citrobacter.koseri	17	5657527	snv	G	A,C	A	0.076360549	17	5657527	5657527	G	A	intergenic	NLRP1;ENSG00000286356	dist=38103;dist=42699	.	.	NA	NA	NA	NA	NA	NA	NA	NA	NA	chr17_5657527_G_A_b38	Adipose_Subcutaneous.v8.sqtl_signifpairs.txt.gz	2.56969e-11	chr17:5533384:5536851:clu_13080:ENSG00000091592.15
rs35083030	Citrobacter.koseri	17	5657527	snv	G	A,C	A	0.076360549	17	5657527	5657527	G	A	intergenic	NLRP1;ENSG00000286356	dist=38103;dist=42699	.	.	NA	NA	NA	NA	NA	NA	NA	NA	NA	chr17_5657527_G_A_b38	Skin_Sun_Exposed_Lower_leg.v8.sqtl_signifpairs.txt.gz	2.38286e-16	chr17:5533384:5536851:clu_13224:ENSG00000091592.15
rs35083030	Citrobacter.koseri	17	5657527	snv	G	A,C	A	0.076360549	17	5657527	5657527	G	A	intergenic	NLRP1;ENSG00000286356	dist=38103;dist=42699	.	.	NA	NA	NA	NA	NA	NA	NA	NA	NA	chr17_5657527_G_A_b38	Artery_Tibial.v8.sqtl_signifpairs.txt.gz	1.4271e-09	chr17:5533384:5536851:clu_11985:ENSG00000091592.15
rs35083030	Citrobacter.koseri	17	5657527	snv	G	A,C	A	0.076360549	17	5657527	5657527	G	A	intergenic	NLRP1;ENSG00000286356	dist=38103;dist=42699	.	.	NA	NA	NA	NA	NA	NA	NA	NA	NA	chr17_5657527_G_A_b38	Whole_Blood.v8.sqtl_signifpairs.txt.gz	2.35176e-15	chr17:5533384:5536851:clu_10302:ENSG00000091592.15
rs35083030	Citrobacter.koseri	17	5657527	snv	G	A,C	A	0.076360549	17	5657527	5657527	G	A	intergenic	NLRP1;ENSG00000286356	dist=38103;dist=42699	.	.	NA	NA	NA	NA	NA	NA	NA	NA	NA	chr17_5657527_G_A_b38	Breast_Mammary_Tissue.v8.sqtl_signifpairs.txt.gz	8.56137e-12	chr17:5533384:5536851:clu_13042:ENSG00000091592.15
rs35083030	Citrobacter.koseri	17	5657527	snv	G	A,C	A	0.076360549	17	5657527	5657527	G	A	intergenic	NLRP1;ENSG00000286356	dist=38103;dist=42699	.	.	NA	NA	NA	NA	NA	NA	NA	NA	NA	chr17_5657527_G_A_b38	Esophagus_Mucosa.v8.sqtl_signifpairs.txt.gz	4.14237e-09	chr17:5533384:5536851:clu_11897:ENSG00000091592.15
rs35083030	Citrobacter.koseri	17	5657527	snv	G	A,C	A	0.076360549	17	5657527	5657527	G	A	intergenic	NLRP1;ENSG00000286356	dist=38103;dist=42699	.	.	NA	NA	NA	NA	NA	NA	NA	NA	NA	chr17_5657527_G_A_b38	Lung.v8.sqtl_signifpairs.txt.gz	3.0488e-12	chr17:5533384:5536851:clu_13644:ENSG00000091592.15
rs35083030	Citrobacter.koseri	17	5657527	snv	G	A,C	A	0.076360549	17	5657527	5657527	G	A	intergenic	NLRP1;ENSG00000286356	dist=38103;dist=42699	.	.	NA	NA	NA	NA	NA	NA	NA	NA	NA	chr17_5657527_G_A_b38	Cells_Cultured_fibroblasts.v8.sqtl_signifpairs.txt.gz	2.23312e-12	chr17:5533384:5536851:clu_10515:ENSG00000091592.15
rs35083030	Citrobacter.koseri	17	5657527	snv	G	A,C	A	0.076360549	17	5657527	5657527	G	A	intergenic	NLRP1;ENSG00000286356	dist=38103;dist=42699	.	.	NA	NA	NA	NA	NA	NA	NA	NA	NA	chr17_5657527_G_A_b38	Thyroid.v8.sqtl_signifpairs.txt.gz	2.11257e-12	chr17:5533384:5536851:clu_13775:ENSG00000091592.15
rs35083030	Citrobacter.koseri	17	5657527	snv	G	A,C	A	0.076360549	17	5657527	5657527	G	A	intergenic	NLRP1;ENSG00000286356	dist=38103;dist=42699	.	.	NA	NA	NA	NA	NA	NA	NA	NA	NA	chr17_5657527_G_A_b38	Brain_Cerebellar_Hemisphere.v8.sqtl_signifpairs.txt.gz	4.64896e-07	chr17:5223484:5247774:clu_10369:ENSG00000261879.5
rs35083030	Citrobacter.koseri	17	5657527	snv	G	A,C	A	0.076360549	17	5657527	5657527	G	A	intergenic	NLRP1;ENSG00000286356	dist=38103;dist=42699	.	.	NA	NA	NA	NA	NA	NA	NA	NA	NA	chr17_5657527_G_A_b38	Artery_Aorta.v8.sqtl_signifpairs.txt.gz	5.08433e-12	chr17:5533384:5536851:clu_11581:ENSG00000091592.15
rs35083030	Citrobacter.koseri	17	5657527	snv	G	A,C	A	0.076360549	17	5657527	5657527	G	A	intergenic	NLRP1;ENSG00000286356	dist=38103;dist=42699	.	.	NA	NA	NA	NA	NA	NA	NA	NA	NA	chr17_5657527_G_A_b38	Nerve_Tibial.v8.sqtl_signifpairs.txt.gz	8.88491e-13	chr17:5533384:5536851:clu_13505:ENSG00000091592.15
rs35988088	Anaerococcus.octavius	1	196561685	delins	AAGAAAGAA	AAGAAAGAAAGAA,AAGAAAGAAAGAAAGAA	dupAAGA	0.617554064	1	196561684	196561684	-	A	intronic	KCNT2	.	.	.	NA	NA	NA	NA	NA	NA	NA	NA	NA	NA	NA	NA	NA
rs35988088	Anaerococcus.octavius	1	196561685	delins	AAGAAAGAA	AAGAAAGAAAGAA,AAGAAAGAAAGAAAGAA	dupAAGA	0.617554064	1	196561684	196561684	G	GAAGA	intronic	KCNT2	.	.	.	NA	NA	NA	NA	NA	NA	NA	NA	NA	NA	NA	NA	NA
rs35988088	Anaerococcus.octavius	1	196561685	delins	AAGAAAGAA	AAGAAAGAAAGAA,AAGAAAGAAAGAAAGAA	dupAAGA	0.617554064	1	196561684	196561684	-	AAGA	intronic	KCNT2	.	.	.	NA	NA	NA	NA	NA	NA	NA	NA	NA	NA	NA	NA	NA
rs35988088	Anaerococcus.octavius	1	196561685	delins	AAGAAAGAA	AAGAAAGAAAGAA,AAGAAAGAAAGAAAGAA	dupAAGA	0.617554064	1	196561684	196561684	G	GA	intronic	KCNT2	.	.	.	NA	NA	NA	NA	NA	NA	NA	NA	NA	NA	NA	NA	NA
rs3856350	Streptococcus.dysgalactiae	2	208418884	snv	A	G	G	0.724688785	2	208418884	208418884	A	G	intronic	PTH2R	.	.	.	chr2_208418884_A_G_b38	chr2	208418884	A	G	ENSG00000115020.16	0.210753	5.63827e-06	Esophagus_Muscularis.v8.signif_variant_gene_pairs.txt.gz	chr2_208418884_A_G_b38	Cells_Cultured_fibroblasts.v8.sqtl_signifpairs.txt.gz	2.38862e-19	chr2:208346147:208350024:clu_40957:ENSG00000115020.16
rs3856350	Streptococcus.dysgalactiae	2	208418884	snv	A	G	G	0.724688785	2	208418884	208418884	A	G	intronic	PTH2R	.	.	.	chr2_208418884_A_G_b38	chr2	208418884	A	G	ENSG00000115020.16	0.210753	5.63827e-06	Esophagus_Muscularis.v8.signif_variant_gene_pairs.txt.gz	chr2_208418884_A_G_b38	Lung.v8.sqtl_signifpairs.txt.gz	8.26346e-11	chr2:208346147:208350024:clu_53974:ENSG00000115020.16
rs3856350	Streptococcus.dysgalactiae	2	208418884	snv	A	G	G	0.724688785	2	208418884	208418884	A	G	intronic	PTH2R	.	.	.	chr2_208418884_A_G_b38	chr2	208418884	A	G	ENSG00000115020.16	0.210753	5.63827e-06	Esophagus_Muscularis.v8.signif_variant_gene_pairs.txt.gz	chr2_208418884_A_G_b38	Adrenal_Gland.v8.sqtl_signifpairs.txt.gz	9.42402e-07	chr2:208346147:208350024:clu_40367:ENSG00000115020.16
rs3856350	Streptococcus.dysgalactiae	2	208418884	snv	A	G	G	0.724688785	2	208418884	208418884	A	G	intronic	PTH2R	.	.	.	chr2_208418884_A_G_b38	chr2	208418884	A	G	ENSG00000115020.16	0.210753	5.63827e-06	Esophagus_Muscularis.v8.signif_variant_gene_pairs.txt.gz	chr2_208418884_A_G_b38	Adipose_Visceral_Omentum.v8.sqtl_signifpairs.txt.gz	3.66911e-12	chr2:208346147:208350024:clu_49771:ENSG00000115020.16
rs3856350	Streptococcus.dysgalactiae	2	208418884	snv	A	G	G	0.724688785	2	208418884	208418884	A	G	intronic	PTH2R	.	.	.	chr2_208418884_A_G_b38	chr2	208418884	A	G	ENSG00000115020.16	0.210753	5.63827e-06	Esophagus_Muscularis.v8.signif_variant_gene_pairs.txt.gz	chr2_208418884_A_G_b38	Minor_Salivary_Gland.v8.sqtl_signifpairs.txt.gz	9.66411e-08	chr2:208346147:208350024:clu_40643:ENSG00000115020.16
rs3856350	Streptococcus.dysgalactiae	2	208418884	snv	A	G	G	0.724688785	2	208418884	208418884	A	G	intronic	PTH2R	.	.	.	chr2_208418884_A_G_b38	chr2	208418884	A	G	ENSG00000115020.16	0.210753	5.63827e-06	Esophagus_Muscularis.v8.signif_variant_gene_pairs.txt.gz	chr2_208418884_A_G_b38	Thyroid.v8.sqtl_signifpairs.txt.gz	2.48733e-12	chr2:208346147:208350024:clu_54426:ENSG00000115020.16
rs3856350	Streptococcus.dysgalactiae	2	208418884	snv	A	G	G	0.724688785	2	208418884	208418884	A	G	intronic	PTH2R	.	.	.	chr2_208418884_A_G_b38	chr2	208418884	A	G	ENSG00000115020.16	0.210753	5.63827e-06	Esophagus_Muscularis.v8.signif_variant_gene_pairs.txt.gz	chr2_208418884_A_G_b38	Artery_Aorta.v8.sqtl_signifpairs.txt.gz	3.40096e-10	chr2:208346147:208350024:clu_45013:ENSG00000115020.16
rs3856350	Streptococcus.dysgalactiae	2	208418884	snv	A	G	G	0.724688785	2	208418884	208418884	A	G	intronic	PTH2R	.	.	.	chr2_208418884_A_G_b38	chr2	208418884	A	G	ENSG00000115020.16	0.21118	3.37014e-14	Cells_Cultured_fibroblasts.v8.signif_variant_gene_pairs.txt.gz	chr2_208418884_A_G_b38	Cells_Cultured_fibroblasts.v8.sqtl_signifpairs.txt.gz	2.38862e-19	chr2:208346147:208350024:clu_40957:ENSG00000115020.16
rs3856350	Streptococcus.dysgalactiae	2	208418884	snv	A	G	G	0.724688785	2	208418884	208418884	A	G	intronic	PTH2R	.	.	.	chr2_208418884_A_G_b38	chr2	208418884	A	G	ENSG00000115020.16	0.21118	3.37014e-14	Cells_Cultured_fibroblasts.v8.signif_variant_gene_pairs.txt.gz	chr2_208418884_A_G_b38	Lung.v8.sqtl_signifpairs.txt.gz	8.26346e-11	chr2:208346147:208350024:clu_53974:ENSG00000115020.16
rs3856350	Streptococcus.dysgalactiae	2	208418884	snv	A	G	G	0.724688785	2	208418884	208418884	A	G	intronic	PTH2R	.	.	.	chr2_208418884_A_G_b38	chr2	208418884	A	G	ENSG00000115020.16	0.21118	3.37014e-14	Cells_Cultured_fibroblasts.v8.signif_variant_gene_pairs.txt.gz	chr2_208418884_A_G_b38	Adrenal_Gland.v8.sqtl_signifpairs.txt.gz	9.42402e-07	chr2:208346147:208350024:clu_40367:ENSG00000115020.16
rs3856350	Streptococcus.dysgalactiae	2	208418884	snv	A	G	G	0.724688785	2	208418884	208418884	A	G	intronic	PTH2R	.	.	.	chr2_208418884_A_G_b38	chr2	208418884	A	G	ENSG00000115020.16	0.21118	3.37014e-14	Cells_Cultured_fibroblasts.v8.signif_variant_gene_pairs.txt.gz	chr2_208418884_A_G_b38	Adipose_Visceral_Omentum.v8.sqtl_signifpairs.txt.gz	3.66911e-12	chr2:208346147:208350024:clu_49771:ENSG00000115020.16
rs3856350	Streptococcus.dysgalactiae	2	208418884	snv	A	G	G	0.724688785	2	208418884	208418884	A	G	intronic	PTH2R	.	.	.	chr2_208418884_A_G_b38	chr2	208418884	A	G	ENSG00000115020.16	0.21118	3.37014e-14	Cells_Cultured_fibroblasts.v8.signif_variant_gene_pairs.txt.gz	chr2_208418884_A_G_b38	Minor_Salivary_Gland.v8.sqtl_signifpairs.txt.gz	9.66411e-08	chr2:208346147:208350024:clu_40643:ENSG00000115020.16
rs3856350	Streptococcus.dysgalactiae	2	208418884	snv	A	G	G	0.724688785	2	208418884	208418884	A	G	intronic	PTH2R	.	.	.	chr2_208418884_A_G_b38	chr2	208418884	A	G	ENSG00000115020.16	0.21118	3.37014e-14	Cells_Cultured_fibroblasts.v8.signif_variant_gene_pairs.txt.gz	chr2_208418884_A_G_b38	Thyroid.v8.sqtl_signifpairs.txt.gz	2.48733e-12	chr2:208346147:208350024:clu_54426:ENSG00000115020.16
rs3856350	Streptococcus.dysgalactiae	2	208418884	snv	A	G	G	0.724688785	2	208418884	208418884	A	G	intronic	PTH2R	.	.	.	chr2_208418884_A_G_b38	chr2	208418884	A	G	ENSG00000115020.16	0.21118	3.37014e-14	Cells_Cultured_fibroblasts.v8.signif_variant_gene_pairs.txt.gz	chr2_208418884_A_G_b38	Artery_Aorta.v8.sqtl_signifpairs.txt.gz	3.40096e-10	chr2:208346147:208350024:clu_45013:ENSG00000115020.16
rs3856350	Streptococcus.dysgalactiae	2	208418884	snv	A	G	G	0.724688785	2	208418884	208418884	A	G	intronic	PTH2R	.	.	.	chr2_208418884_A_G_b38	chr2	208418884	A	G	ENSG00000115020.16	0.208333	4.04736e-06	Breast_Mammary_Tissue.v8.signif_variant_gene_pairs.txt.gz	chr2_208418884_A_G_b38	Cells_Cultured_fibroblasts.v8.sqtl_signifpairs.txt.gz	2.38862e-19	chr2:208346147:208350024:clu_40957:ENSG00000115020.16
rs3856350	Streptococcus.dysgalactiae	2	208418884	snv	A	G	G	0.724688785	2	208418884	208418884	A	G	intronic	PTH2R	.	.	.	chr2_208418884_A_G_b38	chr2	208418884	A	G	ENSG00000115020.16	0.208333	4.04736e-06	Breast_Mammary_Tissue.v8.signif_variant_gene_pairs.txt.gz	chr2_208418884_A_G_b38	Lung.v8.sqtl_signifpairs.txt.gz	8.26346e-11	chr2:208346147:208350024:clu_53974:ENSG00000115020.16
rs3856350	Streptococcus.dysgalactiae	2	208418884	snv	A	G	G	0.724688785	2	208418884	208418884	A	G	intronic	PTH2R	.	.	.	chr2_208418884_A_G_b38	chr2	208418884	A	G	ENSG00000115020.16	0.208333	4.04736e-06	Breast_Mammary_Tissue.v8.signif_variant_gene_pairs.txt.gz	chr2_208418884_A_G_b38	Adrenal_Gland.v8.sqtl_signifpairs.txt.gz	9.42402e-07	chr2:208346147:208350024:clu_40367:ENSG00000115020.16
rs3856350	Streptococcus.dysgalactiae	2	208418884	snv	A	G	G	0.724688785	2	208418884	208418884	A	G	intronic	PTH2R	.	.	.	chr2_208418884_A_G_b38	chr2	208418884	A	G	ENSG00000115020.16	0.208333	4.04736e-06	Breast_Mammary_Tissue.v8.signif_variant_gene_pairs.txt.gz	chr2_208418884_A_G_b38	Adipose_Visceral_Omentum.v8.sqtl_signifpairs.txt.gz	3.66911e-12	chr2:208346147:208350024:clu_49771:ENSG00000115020.16
rs3856350	Streptococcus.dysgalactiae	2	208418884	snv	A	G	G	0.724688785	2	208418884	208418884	A	G	intronic	PTH2R	.	.	.	chr2_208418884_A_G_b38	chr2	208418884	A	G	ENSG00000115020.16	0.208333	4.04736e-06	Breast_Mammary_Tissue.v8.signif_variant_gene_pairs.txt.gz	chr2_208418884_A_G_b38	Minor_Salivary_Gland.v8.sqtl_signifpairs.txt.gz	9.66411e-08	chr2:208346147:208350024:clu_40643:ENSG00000115020.16
rs3856350	Streptococcus.dysgalactiae	2	208418884	snv	A	G	G	0.724688785	2	208418884	208418884	A	G	intronic	PTH2R	.	.	.	chr2_208418884_A_G_b38	chr2	208418884	A	G	ENSG00000115020.16	0.208333	4.04736e-06	Breast_Mammary_Tissue.v8.signif_variant_gene_pairs.txt.gz	chr2_208418884_A_G_b38	Thyroid.v8.sqtl_signifpairs.txt.gz	2.48733e-12	chr2:208346147:208350024:clu_54426:ENSG00000115020.16
rs3856350	Streptococcus.dysgalactiae	2	208418884	snv	A	G	G	0.724688785	2	208418884	208418884	A	G	intronic	PTH2R	.	.	.	chr2_208418884_A_G_b38	chr2	208418884	A	G	ENSG00000115020.16	0.208333	4.04736e-06	Breast_Mammary_Tissue.v8.signif_variant_gene_pairs.txt.gz	chr2_208418884_A_G_b38	Artery_Aorta.v8.sqtl_signifpairs.txt.gz	3.40096e-10	chr2:208346147:208350024:clu_45013:ENSG00000115020.16
rs3856350	Streptococcus.dysgalactiae	2	208418884	snv	A	G	G	0.724688785	2	208418884	208418884	A	G	intronic	PTH2R	.	.	.	chr2_208418884_A_G_b38	chr2	208418884	A	G	ENSG00000115020.16	0.190291	1.24765e-08	Lung.v8.signif_variant_gene_pairs.txt.gz	chr2_208418884_A_G_b38	Cells_Cultured_fibroblasts.v8.sqtl_signifpairs.txt.gz	2.38862e-19	chr2:208346147:208350024:clu_40957:ENSG00000115020.16
rs3856350	Streptococcus.dysgalactiae	2	208418884	snv	A	G	G	0.724688785	2	208418884	208418884	A	G	intronic	PTH2R	.	.	.	chr2_208418884_A_G_b38	chr2	208418884	A	G	ENSG00000115020.16	0.190291	1.24765e-08	Lung.v8.signif_variant_gene_pairs.txt.gz	chr2_208418884_A_G_b38	Lung.v8.sqtl_signifpairs.txt.gz	8.26346e-11	chr2:208346147:208350024:clu_53974:ENSG00000115020.16
rs3856350	Streptococcus.dysgalactiae	2	208418884	snv	A	G	G	0.724688785	2	208418884	208418884	A	G	intronic	PTH2R	.	.	.	chr2_208418884_A_G_b38	chr2	208418884	A	G	ENSG00000115020.16	0.190291	1.24765e-08	Lung.v8.signif_variant_gene_pairs.txt.gz	chr2_208418884_A_G_b38	Adrenal_Gland.v8.sqtl_signifpairs.txt.gz	9.42402e-07	chr2:208346147:208350024:clu_40367:ENSG00000115020.16
rs3856350	Streptococcus.dysgalactiae	2	208418884	snv	A	G	G	0.724688785	2	208418884	208418884	A	G	intronic	PTH2R	.	.	.	chr2_208418884_A_G_b38	chr2	208418884	A	G	ENSG00000115020.16	0.190291	1.24765e-08	Lung.v8.signif_variant_gene_pairs.txt.gz	chr2_208418884_A_G_b38	Adipose_Visceral_Omentum.v8.sqtl_signifpairs.txt.gz	3.66911e-12	chr2:208346147:208350024:clu_49771:ENSG00000115020.16
rs3856350	Streptococcus.dysgalactiae	2	208418884	snv	A	G	G	0.724688785	2	208418884	208418884	A	G	intronic	PTH2R	.	.	.	chr2_208418884_A_G_b38	chr2	208418884	A	G	ENSG00000115020.16	0.190291	1.24765e-08	Lung.v8.signif_variant_gene_pairs.txt.gz	chr2_208418884_A_G_b38	Minor_Salivary_Gland.v8.sqtl_signifpairs.txt.gz	9.66411e-08	chr2:208346147:208350024:clu_40643:ENSG00000115020.16
rs3856350	Streptococcus.dysgalactiae	2	208418884	snv	A	G	G	0.724688785	2	208418884	208418884	A	G	intronic	PTH2R	.	.	.	chr2_208418884_A_G_b38	chr2	208418884	A	G	ENSG00000115020.16	0.190291	1.24765e-08	Lung.v8.signif_variant_gene_pairs.txt.gz	chr2_208418884_A_G_b38	Thyroid.v8.sqtl_signifpairs.txt.gz	2.48733e-12	chr2:208346147:208350024:clu_54426:ENSG00000115020.16
rs3856350	Streptococcus.dysgalactiae	2	208418884	snv	A	G	G	0.724688785	2	208418884	208418884	A	G	intronic	PTH2R	.	.	.	chr2_208418884_A_G_b38	chr2	208418884	A	G	ENSG00000115020.16	0.190291	1.24765e-08	Lung.v8.signif_variant_gene_pairs.txt.gz	chr2_208418884_A_G_b38	Artery_Aorta.v8.sqtl_signifpairs.txt.gz	3.40096e-10	chr2:208346147:208350024:clu_45013:ENSG00000115020.16
rs3856350	Streptococcus.dysgalactiae	2	208418884	snv	A	G	G	0.724688785	2	208418884	208418884	A	G	intronic	PTH2R	.	.	.	chr2_208418884_A_G_b38	chr2	208418884	A	G	ENSG00000115020.16	0.197735	6.22071e-06	Thyroid.v8.signif_variant_gene_pairs.txt.gz	chr2_208418884_A_G_b38	Cells_Cultured_fibroblasts.v8.sqtl_signifpairs.txt.gz	2.38862e-19	chr2:208346147:208350024:clu_40957:ENSG00000115020.16
rs3856350	Streptococcus.dysgalactiae	2	208418884	snv	A	G	G	0.724688785	2	208418884	208418884	A	G	intronic	PTH2R	.	.	.	chr2_208418884_A_G_b38	chr2	208418884	A	G	ENSG00000115020.16	0.197735	6.22071e-06	Thyroid.v8.signif_variant_gene_pairs.txt.gz	chr2_208418884_A_G_b38	Lung.v8.sqtl_signifpairs.txt.gz	8.26346e-11	chr2:208346147:208350024:clu_53974:ENSG00000115020.16
rs3856350	Streptococcus.dysgalactiae	2	208418884	snv	A	G	G	0.724688785	2	208418884	208418884	A	G	intronic	PTH2R	.	.	.	chr2_208418884_A_G_b38	chr2	208418884	A	G	ENSG00000115020.16	0.197735	6.22071e-06	Thyroid.v8.signif_variant_gene_pairs.txt.gz	chr2_208418884_A_G_b38	Adrenal_Gland.v8.sqtl_signifpairs.txt.gz	9.42402e-07	chr2:208346147:208350024:clu_40367:ENSG00000115020.16
rs3856350	Streptococcus.dysgalactiae	2	208418884	snv	A	G	G	0.724688785	2	208418884	208418884	A	G	intronic	PTH2R	.	.	.	chr2_208418884_A_G_b38	chr2	208418884	A	G	ENSG00000115020.16	0.197735	6.22071e-06	Thyroid.v8.signif_variant_gene_pairs.txt.gz	chr2_208418884_A_G_b38	Adipose_Visceral_Omentum.v8.sqtl_signifpairs.txt.gz	3.66911e-12	chr2:208346147:208350024:clu_49771:ENSG00000115020.16
rs3856350	Streptococcus.dysgalactiae	2	208418884	snv	A	G	G	0.724688785	2	208418884	208418884	A	G	intronic	PTH2R	.	.	.	chr2_208418884_A_G_b38	chr2	208418884	A	G	ENSG00000115020.16	0.197735	6.22071e-06	Thyroid.v8.signif_variant_gene_pairs.txt.gz	chr2_208418884_A_G_b38	Minor_Salivary_Gland.v8.sqtl_signifpairs.txt.gz	9.66411e-08	chr2:208346147:208350024:clu_40643:ENSG00000115020.16
rs3856350	Streptococcus.dysgalactiae	2	208418884	snv	A	G	G	0.724688785	2	208418884	208418884	A	G	intronic	PTH2R	.	.	.	chr2_208418884_A_G_b38	chr2	208418884	A	G	ENSG00000115020.16	0.197735	6.22071e-06	Thyroid.v8.signif_variant_gene_pairs.txt.gz	chr2_208418884_A_G_b38	Thyroid.v8.sqtl_signifpairs.txt.gz	2.48733e-12	chr2:208346147:208350024:clu_54426:ENSG00000115020.16
rs3856350	Streptococcus.dysgalactiae	2	208418884	snv	A	G	G	0.724688785	2	208418884	208418884	A	G	intronic	PTH2R	.	.	.	chr2_208418884_A_G_b38	chr2	208418884	A	G	ENSG00000115020.16	0.197735	6.22071e-06	Thyroid.v8.signif_variant_gene_pairs.txt.gz	chr2_208418884_A_G_b38	Artery_Aorta.v8.sqtl_signifpairs.txt.gz	3.40096e-10	chr2:208346147:208350024:clu_45013:ENSG00000115020.16
rs3856350	Streptococcus.dysgalactiae	2	208418884	snv	A	G	G	0.724688785	2	208418884	208418884	A	G	intronic	PTH2R	.	.	.	chr2_208418884_A_G_b38	chr2	208418884	A	G	ENSG00000115020.16	0.214041	9.455e-13	Artery_Tibial.v8.signif_variant_gene_pairs.txt.gz	chr2_208418884_A_G_b38	Cells_Cultured_fibroblasts.v8.sqtl_signifpairs.txt.gz	2.38862e-19	chr2:208346147:208350024:clu_40957:ENSG00000115020.16
rs3856350	Streptococcus.dysgalactiae	2	208418884	snv	A	G	G	0.724688785	2	208418884	208418884	A	G	intronic	PTH2R	.	.	.	chr2_208418884_A_G_b38	chr2	208418884	A	G	ENSG00000115020.16	0.214041	9.455e-13	Artery_Tibial.v8.signif_variant_gene_pairs.txt.gz	chr2_208418884_A_G_b38	Lung.v8.sqtl_signifpairs.txt.gz	8.26346e-11	chr2:208346147:208350024:clu_53974:ENSG00000115020.16
rs3856350	Streptococcus.dysgalactiae	2	208418884	snv	A	G	G	0.724688785	2	208418884	208418884	A	G	intronic	PTH2R	.	.	.	chr2_208418884_A_G_b38	chr2	208418884	A	G	ENSG00000115020.16	0.214041	9.455e-13	Artery_Tibial.v8.signif_variant_gene_pairs.txt.gz	chr2_208418884_A_G_b38	Adrenal_Gland.v8.sqtl_signifpairs.txt.gz	9.42402e-07	chr2:208346147:208350024:clu_40367:ENSG00000115020.16
rs3856350	Streptococcus.dysgalactiae	2	208418884	snv	A	G	G	0.724688785	2	208418884	208418884	A	G	intronic	PTH2R	.	.	.	chr2_208418884_A_G_b38	chr2	208418884	A	G	ENSG00000115020.16	0.214041	9.455e-13	Artery_Tibial.v8.signif_variant_gene_pairs.txt.gz	chr2_208418884_A_G_b38	Adipose_Visceral_Omentum.v8.sqtl_signifpairs.txt.gz	3.66911e-12	chr2:208346147:208350024:clu_49771:ENSG00000115020.16
rs3856350	Streptococcus.dysgalactiae	2	208418884	snv	A	G	G	0.724688785	2	208418884	208418884	A	G	intronic	PTH2R	.	.	.	chr2_208418884_A_G_b38	chr2	208418884	A	G	ENSG00000115020.16	0.214041	9.455e-13	Artery_Tibial.v8.signif_variant_gene_pairs.txt.gz	chr2_208418884_A_G_b38	Minor_Salivary_Gland.v8.sqtl_signifpairs.txt.gz	9.66411e-08	chr2:208346147:208350024:clu_40643:ENSG00000115020.16
rs3856350	Streptococcus.dysgalactiae	2	208418884	snv	A	G	G	0.724688785	2	208418884	208418884	A	G	intronic	PTH2R	.	.	.	chr2_208418884_A_G_b38	chr2	208418884	A	G	ENSG00000115020.16	0.214041	9.455e-13	Artery_Tibial.v8.signif_variant_gene_pairs.txt.gz	chr2_208418884_A_G_b38	Thyroid.v8.sqtl_signifpairs.txt.gz	2.48733e-12	chr2:208346147:208350024:clu_54426:ENSG00000115020.16
rs3856350	Streptococcus.dysgalactiae	2	208418884	snv	A	G	G	0.724688785	2	208418884	208418884	A	G	intronic	PTH2R	.	.	.	chr2_208418884_A_G_b38	chr2	208418884	A	G	ENSG00000115020.16	0.214041	9.455e-13	Artery_Tibial.v8.signif_variant_gene_pairs.txt.gz	chr2_208418884_A_G_b38	Artery_Aorta.v8.sqtl_signifpairs.txt.gz	3.40096e-10	chr2:208346147:208350024:clu_45013:ENSG00000115020.16
rs3856350	Streptococcus.dysgalactiae	2	208418884	snv	A	G	G	0.724688785	2	208418884	208418884	A	G	intronic	PTH2R	.	.	.	chr2_208418884_A_G_b38	chr2	208418884	A	G	ENSG00000115020.16	0.19936	9.07962e-05	Adipose_Visceral_Omentum.v8.signif_variant_gene_pairs.txt.gz	chr2_208418884_A_G_b38	Cells_Cultured_fibroblasts.v8.sqtl_signifpairs.txt.gz	2.38862e-19	chr2:208346147:208350024:clu_40957:ENSG00000115020.16
rs3856350	Streptococcus.dysgalactiae	2	208418884	snv	A	G	G	0.724688785	2	208418884	208418884	A	G	intronic	PTH2R	.	.	.	chr2_208418884_A_G_b38	chr2	208418884	A	G	ENSG00000115020.16	0.19936	9.07962e-05	Adipose_Visceral_Omentum.v8.signif_variant_gene_pairs.txt.gz	chr2_208418884_A_G_b38	Lung.v8.sqtl_signifpairs.txt.gz	8.26346e-11	chr2:208346147:208350024:clu_53974:ENSG00000115020.16
rs3856350	Streptococcus.dysgalactiae	2	208418884	snv	A	G	G	0.724688785	2	208418884	208418884	A	G	intronic	PTH2R	.	.	.	chr2_208418884_A_G_b38	chr2	208418884	A	G	ENSG00000115020.16	0.19936	9.07962e-05	Adipose_Visceral_Omentum.v8.signif_variant_gene_pairs.txt.gz	chr2_208418884_A_G_b38	Adrenal_Gland.v8.sqtl_signifpairs.txt.gz	9.42402e-07	chr2:208346147:208350024:clu_40367:ENSG00000115020.16
rs3856350	Streptococcus.dysgalactiae	2	208418884	snv	A	G	G	0.724688785	2	208418884	208418884	A	G	intronic	PTH2R	.	.	.	chr2_208418884_A_G_b38	chr2	208418884	A	G	ENSG00000115020.16	0.19936	9.07962e-05	Adipose_Visceral_Omentum.v8.signif_variant_gene_pairs.txt.gz	chr2_208418884_A_G_b38	Adipose_Visceral_Omentum.v8.sqtl_signifpairs.txt.gz	3.66911e-12	chr2:208346147:208350024:clu_49771:ENSG00000115020.16
rs3856350	Streptococcus.dysgalactiae	2	208418884	snv	A	G	G	0.724688785	2	208418884	208418884	A	G	intronic	PTH2R	.	.	.	chr2_208418884_A_G_b38	chr2	208418884	A	G	ENSG00000115020.16	0.19936	9.07962e-05	Adipose_Visceral_Omentum.v8.signif_variant_gene_pairs.txt.gz	chr2_208418884_A_G_b38	Minor_Salivary_Gland.v8.sqtl_signifpairs.txt.gz	9.66411e-08	chr2:208346147:208350024:clu_40643:ENSG00000115020.16
rs3856350	Streptococcus.dysgalactiae	2	208418884	snv	A	G	G	0.724688785	2	208418884	208418884	A	G	intronic	PTH2R	.	.	.	chr2_208418884_A_G_b38	chr2	208418884	A	G	ENSG00000115020.16	0.19936	9.07962e-05	Adipose_Visceral_Omentum.v8.signif_variant_gene_pairs.txt.gz	chr2_208418884_A_G_b38	Thyroid.v8.sqtl_signifpairs.txt.gz	2.48733e-12	chr2:208346147:208350024:clu_54426:ENSG00000115020.16
rs3856350	Streptococcus.dysgalactiae	2	208418884	snv	A	G	G	0.724688785	2	208418884	208418884	A	G	intronic	PTH2R	.	.	.	chr2_208418884_A_G_b38	chr2	208418884	A	G	ENSG00000115020.16	0.19936	9.07962e-05	Adipose_Visceral_Omentum.v8.signif_variant_gene_pairs.txt.gz	chr2_208418884_A_G_b38	Artery_Aorta.v8.sqtl_signifpairs.txt.gz	3.40096e-10	chr2:208346147:208350024:clu_45013:ENSG00000115020.16
rs3856350	Streptococcus.dysgalactiae	2	208418884	snv	A	G	G	0.724688785	2	208418884	208418884	A	G	intronic	PTH2R	.	.	.	chr2_208418884_A_G_b38	chr2	208418884	A	G	ENSG00000115020.16	0.200188	1.29816e-09	Nerve_Tibial.v8.signif_variant_gene_pairs.txt.gz	chr2_208418884_A_G_b38	Cells_Cultured_fibroblasts.v8.sqtl_signifpairs.txt.gz	2.38862e-19	chr2:208346147:208350024:clu_40957:ENSG00000115020.16
rs3856350	Streptococcus.dysgalactiae	2	208418884	snv	A	G	G	0.724688785	2	208418884	208418884	A	G	intronic	PTH2R	.	.	.	chr2_208418884_A_G_b38	chr2	208418884	A	G	ENSG00000115020.16	0.200188	1.29816e-09	Nerve_Tibial.v8.signif_variant_gene_pairs.txt.gz	chr2_208418884_A_G_b38	Lung.v8.sqtl_signifpairs.txt.gz	8.26346e-11	chr2:208346147:208350024:clu_53974:ENSG00000115020.16
rs3856350	Streptococcus.dysgalactiae	2	208418884	snv	A	G	G	0.724688785	2	208418884	208418884	A	G	intronic	PTH2R	.	.	.	chr2_208418884_A_G_b38	chr2	208418884	A	G	ENSG00000115020.16	0.200188	1.29816e-09	Nerve_Tibial.v8.signif_variant_gene_pairs.txt.gz	chr2_208418884_A_G_b38	Adrenal_Gland.v8.sqtl_signifpairs.txt.gz	9.42402e-07	chr2:208346147:208350024:clu_40367:ENSG00000115020.16
rs3856350	Streptococcus.dysgalactiae	2	208418884	snv	A	G	G	0.724688785	2	208418884	208418884	A	G	intronic	PTH2R	.	.	.	chr2_208418884_A_G_b38	chr2	208418884	A	G	ENSG00000115020.16	0.200188	1.29816e-09	Nerve_Tibial.v8.signif_variant_gene_pairs.txt.gz	chr2_208418884_A_G_b38	Adipose_Visceral_Omentum.v8.sqtl_signifpairs.txt.gz	3.66911e-12	chr2:208346147:208350024:clu_49771:ENSG00000115020.16
rs3856350	Streptococcus.dysgalactiae	2	208418884	snv	A	G	G	0.724688785	2	208418884	208418884	A	G	intronic	PTH2R	.	.	.	chr2_208418884_A_G_b38	chr2	208418884	A	G	ENSG00000115020.16	0.200188	1.29816e-09	Nerve_Tibial.v8.signif_variant_gene_pairs.txt.gz	chr2_208418884_A_G_b38	Minor_Salivary_Gland.v8.sqtl_signifpairs.txt.gz	9.66411e-08	chr2:208346147:208350024:clu_40643:ENSG00000115020.16
rs3856350	Streptococcus.dysgalactiae	2	208418884	snv	A	G	G	0.724688785	2	208418884	208418884	A	G	intronic	PTH2R	.	.	.	chr2_208418884_A_G_b38	chr2	208418884	A	G	ENSG00000115020.16	0.200188	1.29816e-09	Nerve_Tibial.v8.signif_variant_gene_pairs.txt.gz	chr2_208418884_A_G_b38	Thyroid.v8.sqtl_signifpairs.txt.gz	2.48733e-12	chr2:208346147:208350024:clu_54426:ENSG00000115020.16
rs3856350	Streptococcus.dysgalactiae	2	208418884	snv	A	G	G	0.724688785	2	208418884	208418884	A	G	intronic	PTH2R	.	.	.	chr2_208418884_A_G_b38	chr2	208418884	A	G	ENSG00000115020.16	0.200188	1.29816e-09	Nerve_Tibial.v8.signif_variant_gene_pairs.txt.gz	chr2_208418884_A_G_b38	Artery_Aorta.v8.sqtl_signifpairs.txt.gz	3.40096e-10	chr2:208346147:208350024:clu_45013:ENSG00000115020.16
rs3856350	Streptococcus.dysgalactiae	2	208418884	snv	A	G	G	0.724688785	2	208418884	208418884	A	G	intronic	PTH2R	.	.	.	chr2_208418884_A_G_b38	chr2	208418884	A	G	ENSG00000115020.16	0.206799	1.90112e-07	Muscle_Skeletal.v8.signif_variant_gene_pairs.txt.gz	chr2_208418884_A_G_b38	Cells_Cultured_fibroblasts.v8.sqtl_signifpairs.txt.gz	2.38862e-19	chr2:208346147:208350024:clu_40957:ENSG00000115020.16
rs3856350	Streptococcus.dysgalactiae	2	208418884	snv	A	G	G	0.724688785	2	208418884	208418884	A	G	intronic	PTH2R	.	.	.	chr2_208418884_A_G_b38	chr2	208418884	A	G	ENSG00000115020.16	0.206799	1.90112e-07	Muscle_Skeletal.v8.signif_variant_gene_pairs.txt.gz	chr2_208418884_A_G_b38	Lung.v8.sqtl_signifpairs.txt.gz	8.26346e-11	chr2:208346147:208350024:clu_53974:ENSG00000115020.16
rs3856350	Streptococcus.dysgalactiae	2	208418884	snv	A	G	G	0.724688785	2	208418884	208418884	A	G	intronic	PTH2R	.	.	.	chr2_208418884_A_G_b38	chr2	208418884	A	G	ENSG00000115020.16	0.206799	1.90112e-07	Muscle_Skeletal.v8.signif_variant_gene_pairs.txt.gz	chr2_208418884_A_G_b38	Adrenal_Gland.v8.sqtl_signifpairs.txt.gz	9.42402e-07	chr2:208346147:208350024:clu_40367:ENSG00000115020.16
rs3856350	Streptococcus.dysgalactiae	2	208418884	snv	A	G	G	0.724688785	2	208418884	208418884	A	G	intronic	PTH2R	.	.	.	chr2_208418884_A_G_b38	chr2	208418884	A	G	ENSG00000115020.16	0.206799	1.90112e-07	Muscle_Skeletal.v8.signif_variant_gene_pairs.txt.gz	chr2_208418884_A_G_b38	Adipose_Visceral_Omentum.v8.sqtl_signifpairs.txt.gz	3.66911e-12	chr2:208346147:208350024:clu_49771:ENSG00000115020.16
rs3856350	Streptococcus.dysgalactiae	2	208418884	snv	A	G	G	0.724688785	2	208418884	208418884	A	G	intronic	PTH2R	.	.	.	chr2_208418884_A_G_b38	chr2	208418884	A	G	ENSG00000115020.16	0.206799	1.90112e-07	Muscle_Skeletal.v8.signif_variant_gene_pairs.txt.gz	chr2_208418884_A_G_b38	Minor_Salivary_Gland.v8.sqtl_signifpairs.txt.gz	9.66411e-08	chr2:208346147:208350024:clu_40643:ENSG00000115020.16
rs3856350	Streptococcus.dysgalactiae	2	208418884	snv	A	G	G	0.724688785	2	208418884	208418884	A	G	intronic	PTH2R	.	.	.	chr2_208418884_A_G_b38	chr2	208418884	A	G	ENSG00000115020.16	0.206799	1.90112e-07	Muscle_Skeletal.v8.signif_variant_gene_pairs.txt.gz	chr2_208418884_A_G_b38	Thyroid.v8.sqtl_signifpairs.txt.gz	2.48733e-12	chr2:208346147:208350024:clu_54426:ENSG00000115020.16
rs3856350	Streptococcus.dysgalactiae	2	208418884	snv	A	G	G	0.724688785	2	208418884	208418884	A	G	intronic	PTH2R	.	.	.	chr2_208418884_A_G_b38	chr2	208418884	A	G	ENSG00000115020.16	0.206799	1.90112e-07	Muscle_Skeletal.v8.signif_variant_gene_pairs.txt.gz	chr2_208418884_A_G_b38	Artery_Aorta.v8.sqtl_signifpairs.txt.gz	3.40096e-10	chr2:208346147:208350024:clu_45013:ENSG00000115020.16
rs3856350	Streptococcus.dysgalactiae	2	208418884	snv	A	G	G	0.724688785	2	208418884	208418884	A	G	intronic	PTH2R	.	.	.	chr2_208418884_A_G_b38	chr2	208418884	A	G	ENSG00000115020.16	0.199656	3.05747e-06	Adipose_Subcutaneous.v8.signif_variant_gene_pairs.txt.gz	chr2_208418884_A_G_b38	Cells_Cultured_fibroblasts.v8.sqtl_signifpairs.txt.gz	2.38862e-19	chr2:208346147:208350024:clu_40957:ENSG00000115020.16
rs3856350	Streptococcus.dysgalactiae	2	208418884	snv	A	G	G	0.724688785	2	208418884	208418884	A	G	intronic	PTH2R	.	.	.	chr2_208418884_A_G_b38	chr2	208418884	A	G	ENSG00000115020.16	0.199656	3.05747e-06	Adipose_Subcutaneous.v8.signif_variant_gene_pairs.txt.gz	chr2_208418884_A_G_b38	Lung.v8.sqtl_signifpairs.txt.gz	8.26346e-11	chr2:208346147:208350024:clu_53974:ENSG00000115020.16
rs3856350	Streptococcus.dysgalactiae	2	208418884	snv	A	G	G	0.724688785	2	208418884	208418884	A	G	intronic	PTH2R	.	.	.	chr2_208418884_A_G_b38	chr2	208418884	A	G	ENSG00000115020.16	0.199656	3.05747e-06	Adipose_Subcutaneous.v8.signif_variant_gene_pairs.txt.gz	chr2_208418884_A_G_b38	Adrenal_Gland.v8.sqtl_signifpairs.txt.gz	9.42402e-07	chr2:208346147:208350024:clu_40367:ENSG00000115020.16
rs3856350	Streptococcus.dysgalactiae	2	208418884	snv	A	G	G	0.724688785	2	208418884	208418884	A	G	intronic	PTH2R	.	.	.	chr2_208418884_A_G_b38	chr2	208418884	A	G	ENSG00000115020.16	0.199656	3.05747e-06	Adipose_Subcutaneous.v8.signif_variant_gene_pairs.txt.gz	chr2_208418884_A_G_b38	Adipose_Visceral_Omentum.v8.sqtl_signifpairs.txt.gz	3.66911e-12	chr2:208346147:208350024:clu_49771:ENSG00000115020.16
rs3856350	Streptococcus.dysgalactiae	2	208418884	snv	A	G	G	0.724688785	2	208418884	208418884	A	G	intronic	PTH2R	.	.	.	chr2_208418884_A_G_b38	chr2	208418884	A	G	ENSG00000115020.16	0.199656	3.05747e-06	Adipose_Subcutaneous.v8.signif_variant_gene_pairs.txt.gz	chr2_208418884_A_G_b38	Minor_Salivary_Gland.v8.sqtl_signifpairs.txt.gz	9.66411e-08	chr2:208346147:208350024:clu_40643:ENSG00000115020.16
rs3856350	Streptococcus.dysgalactiae	2	208418884	snv	A	G	G	0.724688785	2	208418884	208418884	A	G	intronic	PTH2R	.	.	.	chr2_208418884_A_G_b38	chr2	208418884	A	G	ENSG00000115020.16	0.199656	3.05747e-06	Adipose_Subcutaneous.v8.signif_variant_gene_pairs.txt.gz	chr2_208418884_A_G_b38	Thyroid.v8.sqtl_signifpairs.txt.gz	2.48733e-12	chr2:208346147:208350024:clu_54426:ENSG00000115020.16
rs3856350	Streptococcus.dysgalactiae	2	208418884	snv	A	G	G	0.724688785	2	208418884	208418884	A	G	intronic	PTH2R	.	.	.	chr2_208418884_A_G_b38	chr2	208418884	A	G	ENSG00000115020.16	0.199656	3.05747e-06	Adipose_Subcutaneous.v8.signif_variant_gene_pairs.txt.gz	chr2_208418884_A_G_b38	Artery_Aorta.v8.sqtl_signifpairs.txt.gz	3.40096e-10	chr2:208346147:208350024:clu_45013:ENSG00000115020.16
rs4072395	Anaerococcus.octavius	1	196576108	snv	G	A,C	A	0.818555404	1	196576108	196576108	G	A	intronic	KCNT2	.	.	.	NA	NA	NA	NA	NA	NA	NA	NA	NA	NA	NA	NA	NA
rs4234089	Streptococcus.dysgalactiae	2	208426719	snv	G	A	A	0.730413431	2	208426719	208426719	G	A	intronic	PTH2R	.	.	.	chr2_208426719_G_A_b38	chr2	208426719	G	A	ENSG00000115020.16	0.195122	7.89299e-06	Thyroid.v8.signif_variant_gene_pairs.txt.gz	chr2_208426719_G_A_b38	Adipose_Visceral_Omentum.v8.sqtl_signifpairs.txt.gz	6.11516e-11	chr2:208346147:208350024:clu_49771:ENSG00000115020.16
rs4234089	Streptococcus.dysgalactiae	2	208426719	snv	G	A	A	0.730413431	2	208426719	208426719	G	A	intronic	PTH2R	.	.	.	chr2_208426719_G_A_b38	chr2	208426719	G	A	ENSG00000115020.16	0.195122	7.89299e-06	Thyroid.v8.signif_variant_gene_pairs.txt.gz	chr2_208426719_G_A_b38	Artery_Aorta.v8.sqtl_signifpairs.txt.gz	1.4557e-09	chr2:208346147:208350024:clu_45013:ENSG00000115020.16
rs4234089	Streptococcus.dysgalactiae	2	208426719	snv	G	A	A	0.730413431	2	208426719	208426719	G	A	intronic	PTH2R	.	.	.	chr2_208426719_G_A_b38	chr2	208426719	G	A	ENSG00000115020.16	0.195122	7.89299e-06	Thyroid.v8.signif_variant_gene_pairs.txt.gz	chr2_208426719_G_A_b38	Thyroid.v8.sqtl_signifpairs.txt.gz	4.64428e-12	chr2:208346147:208350024:clu_54426:ENSG00000115020.16
rs4234089	Streptococcus.dysgalactiae	2	208426719	snv	G	A	A	0.730413431	2	208426719	208426719	G	A	intronic	PTH2R	.	.	.	chr2_208426719_G_A_b38	chr2	208426719	G	A	ENSG00000115020.16	0.195122	7.89299e-06	Thyroid.v8.signif_variant_gene_pairs.txt.gz	chr2_208426719_G_A_b38	Adrenal_Gland.v8.sqtl_signifpairs.txt.gz	6.91166e-07	chr2:208346147:208350024:clu_40367:ENSG00000115020.16
rs4234089	Streptococcus.dysgalactiae	2	208426719	snv	G	A	A	0.730413431	2	208426719	208426719	G	A	intronic	PTH2R	.	.	.	chr2_208426719_G_A_b38	chr2	208426719	G	A	ENSG00000115020.16	0.195122	7.89299e-06	Thyroid.v8.signif_variant_gene_pairs.txt.gz	chr2_208426719_G_A_b38	Cells_Cultured_fibroblasts.v8.sqtl_signifpairs.txt.gz	1.4101e-18	chr2:208346147:208350024:clu_40957:ENSG00000115020.16
rs4234089	Streptococcus.dysgalactiae	2	208426719	snv	G	A	A	0.730413431	2	208426719	208426719	G	A	intronic	PTH2R	.	.	.	chr2_208426719_G_A_b38	chr2	208426719	G	A	ENSG00000115020.16	0.195122	7.89299e-06	Thyroid.v8.signif_variant_gene_pairs.txt.gz	chr2_208426719_G_A_b38	Lung.v8.sqtl_signifpairs.txt.gz	1.23935e-10	chr2:208346147:208350024:clu_53974:ENSG00000115020.16
rs4234089	Streptococcus.dysgalactiae	2	208426719	snv	G	A	A	0.730413431	2	208426719	208426719	G	A	intronic	PTH2R	.	.	.	chr2_208426719_G_A_b38	chr2	208426719	G	A	ENSG00000115020.16	0.195122	7.89299e-06	Thyroid.v8.signif_variant_gene_pairs.txt.gz	chr2_208426719_G_A_b38	Minor_Salivary_Gland.v8.sqtl_signifpairs.txt.gz	3.50614e-07	chr2:208346147:208350024:clu_40643:ENSG00000115020.16
rs4234089	Streptococcus.dysgalactiae	2	208426719	snv	G	A	A	0.730413431	2	208426719	208426719	G	A	intronic	PTH2R	.	.	.	chr2_208426719_G_A_b38	chr2	208426719	G	A	ENSG00000115020.16	0.196429	4.30013e-09	Nerve_Tibial.v8.signif_variant_gene_pairs.txt.gz	chr2_208426719_G_A_b38	Adipose_Visceral_Omentum.v8.sqtl_signifpairs.txt.gz	6.11516e-11	chr2:208346147:208350024:clu_49771:ENSG00000115020.16
rs4234089	Streptococcus.dysgalactiae	2	208426719	snv	G	A	A	0.730413431	2	208426719	208426719	G	A	intronic	PTH2R	.	.	.	chr2_208426719_G_A_b38	chr2	208426719	G	A	ENSG00000115020.16	0.196429	4.30013e-09	Nerve_Tibial.v8.signif_variant_gene_pairs.txt.gz	chr2_208426719_G_A_b38	Artery_Aorta.v8.sqtl_signifpairs.txt.gz	1.4557e-09	chr2:208346147:208350024:clu_45013:ENSG00000115020.16
rs4234089	Streptococcus.dysgalactiae	2	208426719	snv	G	A	A	0.730413431	2	208426719	208426719	G	A	intronic	PTH2R	.	.	.	chr2_208426719_G_A_b38	chr2	208426719	G	A	ENSG00000115020.16	0.196429	4.30013e-09	Nerve_Tibial.v8.signif_variant_gene_pairs.txt.gz	chr2_208426719_G_A_b38	Thyroid.v8.sqtl_signifpairs.txt.gz	4.64428e-12	chr2:208346147:208350024:clu_54426:ENSG00000115020.16
rs4234089	Streptococcus.dysgalactiae	2	208426719	snv	G	A	A	0.730413431	2	208426719	208426719	G	A	intronic	PTH2R	.	.	.	chr2_208426719_G_A_b38	chr2	208426719	G	A	ENSG00000115020.16	0.196429	4.30013e-09	Nerve_Tibial.v8.signif_variant_gene_pairs.txt.gz	chr2_208426719_G_A_b38	Adrenal_Gland.v8.sqtl_signifpairs.txt.gz	6.91166e-07	chr2:208346147:208350024:clu_40367:ENSG00000115020.16
rs4234089	Streptococcus.dysgalactiae	2	208426719	snv	G	A	A	0.730413431	2	208426719	208426719	G	A	intronic	PTH2R	.	.	.	chr2_208426719_G_A_b38	chr2	208426719	G	A	ENSG00000115020.16	0.196429	4.30013e-09	Nerve_Tibial.v8.signif_variant_gene_pairs.txt.gz	chr2_208426719_G_A_b38	Cells_Cultured_fibroblasts.v8.sqtl_signifpairs.txt.gz	1.4101e-18	chr2:208346147:208350024:clu_40957:ENSG00000115020.16
rs4234089	Streptococcus.dysgalactiae	2	208426719	snv	G	A	A	0.730413431	2	208426719	208426719	G	A	intronic	PTH2R	.	.	.	chr2_208426719_G_A_b38	chr2	208426719	G	A	ENSG00000115020.16	0.196429	4.30013e-09	Nerve_Tibial.v8.signif_variant_gene_pairs.txt.gz	chr2_208426719_G_A_b38	Lung.v8.sqtl_signifpairs.txt.gz	1.23935e-10	chr2:208346147:208350024:clu_53974:ENSG00000115020.16
rs4234089	Streptococcus.dysgalactiae	2	208426719	snv	G	A	A	0.730413431	2	208426719	208426719	G	A	intronic	PTH2R	.	.	.	chr2_208426719_G_A_b38	chr2	208426719	G	A	ENSG00000115020.16	0.196429	4.30013e-09	Nerve_Tibial.v8.signif_variant_gene_pairs.txt.gz	chr2_208426719_G_A_b38	Minor_Salivary_Gland.v8.sqtl_signifpairs.txt.gz	3.50614e-07	chr2:208346147:208350024:clu_40643:ENSG00000115020.16
rs4234089	Streptococcus.dysgalactiae	2	208426719	snv	G	A	A	0.730413431	2	208426719	208426719	G	A	intronic	PTH2R	.	.	.	chr2_208426719_G_A_b38	chr2	208426719	G	A	ENSG00000115020.16	0.20911	4.20172e-13	Cells_Cultured_fibroblasts.v8.signif_variant_gene_pairs.txt.gz	chr2_208426719_G_A_b38	Adipose_Visceral_Omentum.v8.sqtl_signifpairs.txt.gz	6.11516e-11	chr2:208346147:208350024:clu_49771:ENSG00000115020.16
rs4234089	Streptococcus.dysgalactiae	2	208426719	snv	G	A	A	0.730413431	2	208426719	208426719	G	A	intronic	PTH2R	.	.	.	chr2_208426719_G_A_b38	chr2	208426719	G	A	ENSG00000115020.16	0.20911	4.20172e-13	Cells_Cultured_fibroblasts.v8.signif_variant_gene_pairs.txt.gz	chr2_208426719_G_A_b38	Artery_Aorta.v8.sqtl_signifpairs.txt.gz	1.4557e-09	chr2:208346147:208350024:clu_45013:ENSG00000115020.16
rs4234089	Streptococcus.dysgalactiae	2	208426719	snv	G	A	A	0.730413431	2	208426719	208426719	G	A	intronic	PTH2R	.	.	.	chr2_208426719_G_A_b38	chr2	208426719	G	A	ENSG00000115020.16	0.20911	4.20172e-13	Cells_Cultured_fibroblasts.v8.signif_variant_gene_pairs.txt.gz	chr2_208426719_G_A_b38	Thyroid.v8.sqtl_signifpairs.txt.gz	4.64428e-12	chr2:208346147:208350024:clu_54426:ENSG00000115020.16
rs4234089	Streptococcus.dysgalactiae	2	208426719	snv	G	A	A	0.730413431	2	208426719	208426719	G	A	intronic	PTH2R	.	.	.	chr2_208426719_G_A_b38	chr2	208426719	G	A	ENSG00000115020.16	0.20911	4.20172e-13	Cells_Cultured_fibroblasts.v8.signif_variant_gene_pairs.txt.gz	chr2_208426719_G_A_b38	Adrenal_Gland.v8.sqtl_signifpairs.txt.gz	6.91166e-07	chr2:208346147:208350024:clu_40367:ENSG00000115020.16
rs4234089	Streptococcus.dysgalactiae	2	208426719	snv	G	A	A	0.730413431	2	208426719	208426719	G	A	intronic	PTH2R	.	.	.	chr2_208426719_G_A_b38	chr2	208426719	G	A	ENSG00000115020.16	0.20911	4.20172e-13	Cells_Cultured_fibroblasts.v8.signif_variant_gene_pairs.txt.gz	chr2_208426719_G_A_b38	Cells_Cultured_fibroblasts.v8.sqtl_signifpairs.txt.gz	1.4101e-18	chr2:208346147:208350024:clu_40957:ENSG00000115020.16
rs4234089	Streptococcus.dysgalactiae	2	208426719	snv	G	A	A	0.730413431	2	208426719	208426719	G	A	intronic	PTH2R	.	.	.	chr2_208426719_G_A_b38	chr2	208426719	G	A	ENSG00000115020.16	0.20911	4.20172e-13	Cells_Cultured_fibroblasts.v8.signif_variant_gene_pairs.txt.gz	chr2_208426719_G_A_b38	Lung.v8.sqtl_signifpairs.txt.gz	1.23935e-10	chr2:208346147:208350024:clu_53974:ENSG00000115020.16
rs4234089	Streptococcus.dysgalactiae	2	208426719	snv	G	A	A	0.730413431	2	208426719	208426719	G	A	intronic	PTH2R	.	.	.	chr2_208426719_G_A_b38	chr2	208426719	G	A	ENSG00000115020.16	0.20911	4.20172e-13	Cells_Cultured_fibroblasts.v8.signif_variant_gene_pairs.txt.gz	chr2_208426719_G_A_b38	Minor_Salivary_Gland.v8.sqtl_signifpairs.txt.gz	3.50614e-07	chr2:208346147:208350024:clu_40643:ENSG00000115020.16
rs4234089	Streptococcus.dysgalactiae	2	208426719	snv	G	A	A	0.730413431	2	208426719	208426719	G	A	intronic	PTH2R	.	.	.	chr2_208426719_G_A_b38	chr2	208426719	G	A	ENSG00000115020.16	0.207527	4.93059e-06	Esophagus_Muscularis.v8.signif_variant_gene_pairs.txt.gz	chr2_208426719_G_A_b38	Adipose_Visceral_Omentum.v8.sqtl_signifpairs.txt.gz	6.11516e-11	chr2:208346147:208350024:clu_49771:ENSG00000115020.16
rs4234089	Streptococcus.dysgalactiae	2	208426719	snv	G	A	A	0.730413431	2	208426719	208426719	G	A	intronic	PTH2R	.	.	.	chr2_208426719_G_A_b38	chr2	208426719	G	A	ENSG00000115020.16	0.207527	4.93059e-06	Esophagus_Muscularis.v8.signif_variant_gene_pairs.txt.gz	chr2_208426719_G_A_b38	Artery_Aorta.v8.sqtl_signifpairs.txt.gz	1.4557e-09	chr2:208346147:208350024:clu_45013:ENSG00000115020.16
rs4234089	Streptococcus.dysgalactiae	2	208426719	snv	G	A	A	0.730413431	2	208426719	208426719	G	A	intronic	PTH2R	.	.	.	chr2_208426719_G_A_b38	chr2	208426719	G	A	ENSG00000115020.16	0.207527	4.93059e-06	Esophagus_Muscularis.v8.signif_variant_gene_pairs.txt.gz	chr2_208426719_G_A_b38	Thyroid.v8.sqtl_signifpairs.txt.gz	4.64428e-12	chr2:208346147:208350024:clu_54426:ENSG00000115020.16
rs4234089	Streptococcus.dysgalactiae	2	208426719	snv	G	A	A	0.730413431	2	208426719	208426719	G	A	intronic	PTH2R	.	.	.	chr2_208426719_G_A_b38	chr2	208426719	G	A	ENSG00000115020.16	0.207527	4.93059e-06	Esophagus_Muscularis.v8.signif_variant_gene_pairs.txt.gz	chr2_208426719_G_A_b38	Adrenal_Gland.v8.sqtl_signifpairs.txt.gz	6.91166e-07	chr2:208346147:208350024:clu_40367:ENSG00000115020.16
rs4234089	Streptococcus.dysgalactiae	2	208426719	snv	G	A	A	0.730413431	2	208426719	208426719	G	A	intronic	PTH2R	.	.	.	chr2_208426719_G_A_b38	chr2	208426719	G	A	ENSG00000115020.16	0.207527	4.93059e-06	Esophagus_Muscularis.v8.signif_variant_gene_pairs.txt.gz	chr2_208426719_G_A_b38	Cells_Cultured_fibroblasts.v8.sqtl_signifpairs.txt.gz	1.4101e-18	chr2:208346147:208350024:clu_40957:ENSG00000115020.16
rs4234089	Streptococcus.dysgalactiae	2	208426719	snv	G	A	A	0.730413431	2	208426719	208426719	G	A	intronic	PTH2R	.	.	.	chr2_208426719_G_A_b38	chr2	208426719	G	A	ENSG00000115020.16	0.207527	4.93059e-06	Esophagus_Muscularis.v8.signif_variant_gene_pairs.txt.gz	chr2_208426719_G_A_b38	Lung.v8.sqtl_signifpairs.txt.gz	1.23935e-10	chr2:208346147:208350024:clu_53974:ENSG00000115020.16
rs4234089	Streptococcus.dysgalactiae	2	208426719	snv	G	A	A	0.730413431	2	208426719	208426719	G	A	intronic	PTH2R	.	.	.	chr2_208426719_G_A_b38	chr2	208426719	G	A	ENSG00000115020.16	0.207527	4.93059e-06	Esophagus_Muscularis.v8.signif_variant_gene_pairs.txt.gz	chr2_208426719_G_A_b38	Minor_Salivary_Gland.v8.sqtl_signifpairs.txt.gz	3.50614e-07	chr2:208346147:208350024:clu_40643:ENSG00000115020.16
rs4234089	Streptococcus.dysgalactiae	2	208426719	snv	G	A	A	0.730413431	2	208426719	208426719	G	A	intronic	PTH2R	.	.	.	chr2_208426719_G_A_b38	chr2	208426719	G	A	ENSG00000115020.16	0.203258	2.38404e-07	Muscle_Skeletal.v8.signif_variant_gene_pairs.txt.gz	chr2_208426719_G_A_b38	Adipose_Visceral_Omentum.v8.sqtl_signifpairs.txt.gz	6.11516e-11	chr2:208346147:208350024:clu_49771:ENSG00000115020.16
rs4234089	Streptococcus.dysgalactiae	2	208426719	snv	G	A	A	0.730413431	2	208426719	208426719	G	A	intronic	PTH2R	.	.	.	chr2_208426719_G_A_b38	chr2	208426719	G	A	ENSG00000115020.16	0.203258	2.38404e-07	Muscle_Skeletal.v8.signif_variant_gene_pairs.txt.gz	chr2_208426719_G_A_b38	Artery_Aorta.v8.sqtl_signifpairs.txt.gz	1.4557e-09	chr2:208346147:208350024:clu_45013:ENSG00000115020.16
rs4234089	Streptococcus.dysgalactiae	2	208426719	snv	G	A	A	0.730413431	2	208426719	208426719	G	A	intronic	PTH2R	.	.	.	chr2_208426719_G_A_b38	chr2	208426719	G	A	ENSG00000115020.16	0.203258	2.38404e-07	Muscle_Skeletal.v8.signif_variant_gene_pairs.txt.gz	chr2_208426719_G_A_b38	Thyroid.v8.sqtl_signifpairs.txt.gz	4.64428e-12	chr2:208346147:208350024:clu_54426:ENSG00000115020.16
rs4234089	Streptococcus.dysgalactiae	2	208426719	snv	G	A	A	0.730413431	2	208426719	208426719	G	A	intronic	PTH2R	.	.	.	chr2_208426719_G_A_b38	chr2	208426719	G	A	ENSG00000115020.16	0.203258	2.38404e-07	Muscle_Skeletal.v8.signif_variant_gene_pairs.txt.gz	chr2_208426719_G_A_b38	Adrenal_Gland.v8.sqtl_signifpairs.txt.gz	6.91166e-07	chr2:208346147:208350024:clu_40367:ENSG00000115020.16
rs4234089	Streptococcus.dysgalactiae	2	208426719	snv	G	A	A	0.730413431	2	208426719	208426719	G	A	intronic	PTH2R	.	.	.	chr2_208426719_G_A_b38	chr2	208426719	G	A	ENSG00000115020.16	0.203258	2.38404e-07	Muscle_Skeletal.v8.signif_variant_gene_pairs.txt.gz	chr2_208426719_G_A_b38	Cells_Cultured_fibroblasts.v8.sqtl_signifpairs.txt.gz	1.4101e-18	chr2:208346147:208350024:clu_40957:ENSG00000115020.16
rs4234089	Streptococcus.dysgalactiae	2	208426719	snv	G	A	A	0.730413431	2	208426719	208426719	G	A	intronic	PTH2R	.	.	.	chr2_208426719_G_A_b38	chr2	208426719	G	A	ENSG00000115020.16	0.203258	2.38404e-07	Muscle_Skeletal.v8.signif_variant_gene_pairs.txt.gz	chr2_208426719_G_A_b38	Lung.v8.sqtl_signifpairs.txt.gz	1.23935e-10	chr2:208346147:208350024:clu_53974:ENSG00000115020.16
rs4234089	Streptococcus.dysgalactiae	2	208426719	snv	G	A	A	0.730413431	2	208426719	208426719	G	A	intronic	PTH2R	.	.	.	chr2_208426719_G_A_b38	chr2	208426719	G	A	ENSG00000115020.16	0.203258	2.38404e-07	Muscle_Skeletal.v8.signif_variant_gene_pairs.txt.gz	chr2_208426719_G_A_b38	Minor_Salivary_Gland.v8.sqtl_signifpairs.txt.gz	3.50614e-07	chr2:208346147:208350024:clu_40643:ENSG00000115020.16
rs4234089	Streptococcus.dysgalactiae	2	208426719	snv	G	A	A	0.730413431	2	208426719	208426719	G	A	intronic	PTH2R	.	.	.	chr2_208426719_G_A_b38	chr2	208426719	G	A	ENSG00000115020.16	0.211473	3.7603e-12	Artery_Tibial.v8.signif_variant_gene_pairs.txt.gz	chr2_208426719_G_A_b38	Adipose_Visceral_Omentum.v8.sqtl_signifpairs.txt.gz	6.11516e-11	chr2:208346147:208350024:clu_49771:ENSG00000115020.16
rs4234089	Streptococcus.dysgalactiae	2	208426719	snv	G	A	A	0.730413431	2	208426719	208426719	G	A	intronic	PTH2R	.	.	.	chr2_208426719_G_A_b38	chr2	208426719	G	A	ENSG00000115020.16	0.211473	3.7603e-12	Artery_Tibial.v8.signif_variant_gene_pairs.txt.gz	chr2_208426719_G_A_b38	Artery_Aorta.v8.sqtl_signifpairs.txt.gz	1.4557e-09	chr2:208346147:208350024:clu_45013:ENSG00000115020.16
rs4234089	Streptococcus.dysgalactiae	2	208426719	snv	G	A	A	0.730413431	2	208426719	208426719	G	A	intronic	PTH2R	.	.	.	chr2_208426719_G_A_b38	chr2	208426719	G	A	ENSG00000115020.16	0.211473	3.7603e-12	Artery_Tibial.v8.signif_variant_gene_pairs.txt.gz	chr2_208426719_G_A_b38	Thyroid.v8.sqtl_signifpairs.txt.gz	4.64428e-12	chr2:208346147:208350024:clu_54426:ENSG00000115020.16
rs4234089	Streptococcus.dysgalactiae	2	208426719	snv	G	A	A	0.730413431	2	208426719	208426719	G	A	intronic	PTH2R	.	.	.	chr2_208426719_G_A_b38	chr2	208426719	G	A	ENSG00000115020.16	0.211473	3.7603e-12	Artery_Tibial.v8.signif_variant_gene_pairs.txt.gz	chr2_208426719_G_A_b38	Adrenal_Gland.v8.sqtl_signifpairs.txt.gz	6.91166e-07	chr2:208346147:208350024:clu_40367:ENSG00000115020.16
rs4234089	Streptococcus.dysgalactiae	2	208426719	snv	G	A	A	0.730413431	2	208426719	208426719	G	A	intronic	PTH2R	.	.	.	chr2_208426719_G_A_b38	chr2	208426719	G	A	ENSG00000115020.16	0.211473	3.7603e-12	Artery_Tibial.v8.signif_variant_gene_pairs.txt.gz	chr2_208426719_G_A_b38	Cells_Cultured_fibroblasts.v8.sqtl_signifpairs.txt.gz	1.4101e-18	chr2:208346147:208350024:clu_40957:ENSG00000115020.16
rs4234089	Streptococcus.dysgalactiae	2	208426719	snv	G	A	A	0.730413431	2	208426719	208426719	G	A	intronic	PTH2R	.	.	.	chr2_208426719_G_A_b38	chr2	208426719	G	A	ENSG00000115020.16	0.211473	3.7603e-12	Artery_Tibial.v8.signif_variant_gene_pairs.txt.gz	chr2_208426719_G_A_b38	Lung.v8.sqtl_signifpairs.txt.gz	1.23935e-10	chr2:208346147:208350024:clu_53974:ENSG00000115020.16
rs4234089	Streptococcus.dysgalactiae	2	208426719	snv	G	A	A	0.730413431	2	208426719	208426719	G	A	intronic	PTH2R	.	.	.	chr2_208426719_G_A_b38	chr2	208426719	G	A	ENSG00000115020.16	0.211473	3.7603e-12	Artery_Tibial.v8.signif_variant_gene_pairs.txt.gz	chr2_208426719_G_A_b38	Minor_Salivary_Gland.v8.sqtl_signifpairs.txt.gz	3.50614e-07	chr2:208346147:208350024:clu_40643:ENSG00000115020.16
rs4234089	Streptococcus.dysgalactiae	2	208426719	snv	G	A	A	0.730413431	2	208426719	208426719	G	A	intronic	PTH2R	.	.	.	chr2_208426719_G_A_b38	chr2	208426719	G	A	ENSG00000115020.16	0.187379	9.06846e-09	Lung.v8.signif_variant_gene_pairs.txt.gz	chr2_208426719_G_A_b38	Adipose_Visceral_Omentum.v8.sqtl_signifpairs.txt.gz	6.11516e-11	chr2:208346147:208350024:clu_49771:ENSG00000115020.16
rs4234089	Streptococcus.dysgalactiae	2	208426719	snv	G	A	A	0.730413431	2	208426719	208426719	G	A	intronic	PTH2R	.	.	.	chr2_208426719_G_A_b38	chr2	208426719	G	A	ENSG00000115020.16	0.187379	9.06846e-09	Lung.v8.signif_variant_gene_pairs.txt.gz	chr2_208426719_G_A_b38	Artery_Aorta.v8.sqtl_signifpairs.txt.gz	1.4557e-09	chr2:208346147:208350024:clu_45013:ENSG00000115020.16
rs4234089	Streptococcus.dysgalactiae	2	208426719	snv	G	A	A	0.730413431	2	208426719	208426719	G	A	intronic	PTH2R	.	.	.	chr2_208426719_G_A_b38	chr2	208426719	G	A	ENSG00000115020.16	0.187379	9.06846e-09	Lung.v8.signif_variant_gene_pairs.txt.gz	chr2_208426719_G_A_b38	Thyroid.v8.sqtl_signifpairs.txt.gz	4.64428e-12	chr2:208346147:208350024:clu_54426:ENSG00000115020.16
rs4234089	Streptococcus.dysgalactiae	2	208426719	snv	G	A	A	0.730413431	2	208426719	208426719	G	A	intronic	PTH2R	.	.	.	chr2_208426719_G_A_b38	chr2	208426719	G	A	ENSG00000115020.16	0.187379	9.06846e-09	Lung.v8.signif_variant_gene_pairs.txt.gz	chr2_208426719_G_A_b38	Adrenal_Gland.v8.sqtl_signifpairs.txt.gz	6.91166e-07	chr2:208346147:208350024:clu_40367:ENSG00000115020.16
rs4234089	Streptococcus.dysgalactiae	2	208426719	snv	G	A	A	0.730413431	2	208426719	208426719	G	A	intronic	PTH2R	.	.	.	chr2_208426719_G_A_b38	chr2	208426719	G	A	ENSG00000115020.16	0.187379	9.06846e-09	Lung.v8.signif_variant_gene_pairs.txt.gz	chr2_208426719_G_A_b38	Cells_Cultured_fibroblasts.v8.sqtl_signifpairs.txt.gz	1.4101e-18	chr2:208346147:208350024:clu_40957:ENSG00000115020.16
rs4234089	Streptococcus.dysgalactiae	2	208426719	snv	G	A	A	0.730413431	2	208426719	208426719	G	A	intronic	PTH2R	.	.	.	chr2_208426719_G_A_b38	chr2	208426719	G	A	ENSG00000115020.16	0.187379	9.06846e-09	Lung.v8.signif_variant_gene_pairs.txt.gz	chr2_208426719_G_A_b38	Lung.v8.sqtl_signifpairs.txt.gz	1.23935e-10	chr2:208346147:208350024:clu_53974:ENSG00000115020.16
rs4234089	Streptococcus.dysgalactiae	2	208426719	snv	G	A	A	0.730413431	2	208426719	208426719	G	A	intronic	PTH2R	.	.	.	chr2_208426719_G_A_b38	chr2	208426719	G	A	ENSG00000115020.16	0.187379	9.06846e-09	Lung.v8.signif_variant_gene_pairs.txt.gz	chr2_208426719_G_A_b38	Minor_Salivary_Gland.v8.sqtl_signifpairs.txt.gz	3.50614e-07	chr2:208346147:208350024:clu_40643:ENSG00000115020.16
rs4234089	Streptococcus.dysgalactiae	2	208426719	snv	G	A	A	0.730413431	2	208426719	208426719	G	A	intronic	PTH2R	.	.	.	chr2_208426719_G_A_b38	chr2	208426719	G	A	ENSG00000115020.16	0.194492	1.74584e-06	Adipose_Subcutaneous.v8.signif_variant_gene_pairs.txt.gz	chr2_208426719_G_A_b38	Adipose_Visceral_Omentum.v8.sqtl_signifpairs.txt.gz	6.11516e-11	chr2:208346147:208350024:clu_49771:ENSG00000115020.16
rs4234089	Streptococcus.dysgalactiae	2	208426719	snv	G	A	A	0.730413431	2	208426719	208426719	G	A	intronic	PTH2R	.	.	.	chr2_208426719_G_A_b38	chr2	208426719	G	A	ENSG00000115020.16	0.194492	1.74584e-06	Adipose_Subcutaneous.v8.signif_variant_gene_pairs.txt.gz	chr2_208426719_G_A_b38	Artery_Aorta.v8.sqtl_signifpairs.txt.gz	1.4557e-09	chr2:208346147:208350024:clu_45013:ENSG00000115020.16
rs4234089	Streptococcus.dysgalactiae	2	208426719	snv	G	A	A	0.730413431	2	208426719	208426719	G	A	intronic	PTH2R	.	.	.	chr2_208426719_G_A_b38	chr2	208426719	G	A	ENSG00000115020.16	0.194492	1.74584e-06	Adipose_Subcutaneous.v8.signif_variant_gene_pairs.txt.gz	chr2_208426719_G_A_b38	Thyroid.v8.sqtl_signifpairs.txt.gz	4.64428e-12	chr2:208346147:208350024:clu_54426:ENSG00000115020.16
rs4234089	Streptococcus.dysgalactiae	2	208426719	snv	G	A	A	0.730413431	2	208426719	208426719	G	A	intronic	PTH2R	.	.	.	chr2_208426719_G_A_b38	chr2	208426719	G	A	ENSG00000115020.16	0.194492	1.74584e-06	Adipose_Subcutaneous.v8.signif_variant_gene_pairs.txt.gz	chr2_208426719_G_A_b38	Adrenal_Gland.v8.sqtl_signifpairs.txt.gz	6.91166e-07	chr2:208346147:208350024:clu_40367:ENSG00000115020.16
rs4234089	Streptococcus.dysgalactiae	2	208426719	snv	G	A	A	0.730413431	2	208426719	208426719	G	A	intronic	PTH2R	.	.	.	chr2_208426719_G_A_b38	chr2	208426719	G	A	ENSG00000115020.16	0.194492	1.74584e-06	Adipose_Subcutaneous.v8.signif_variant_gene_pairs.txt.gz	chr2_208426719_G_A_b38	Cells_Cultured_fibroblasts.v8.sqtl_signifpairs.txt.gz	1.4101e-18	chr2:208346147:208350024:clu_40957:ENSG00000115020.16
rs4234089	Streptococcus.dysgalactiae	2	208426719	snv	G	A	A	0.730413431	2	208426719	208426719	G	A	intronic	PTH2R	.	.	.	chr2_208426719_G_A_b38	chr2	208426719	G	A	ENSG00000115020.16	0.194492	1.74584e-06	Adipose_Subcutaneous.v8.signif_variant_gene_pairs.txt.gz	chr2_208426719_G_A_b38	Lung.v8.sqtl_signifpairs.txt.gz	1.23935e-10	chr2:208346147:208350024:clu_53974:ENSG00000115020.16
rs4234089	Streptococcus.dysgalactiae	2	208426719	snv	G	A	A	0.730413431	2	208426719	208426719	G	A	intronic	PTH2R	.	.	.	chr2_208426719_G_A_b38	chr2	208426719	G	A	ENSG00000115020.16	0.194492	1.74584e-06	Adipose_Subcutaneous.v8.signif_variant_gene_pairs.txt.gz	chr2_208426719_G_A_b38	Minor_Salivary_Gland.v8.sqtl_signifpairs.txt.gz	3.50614e-07	chr2:208346147:208350024:clu_40643:ENSG00000115020.16
rs4234089	Streptococcus.dysgalactiae	2	208426719	snv	G	A	A	0.730413431	2	208426719	208426719	G	A	intronic	PTH2R	.	.	.	chr2_208426719_G_A_b38	chr2	208426719	G	A	ENSG00000115020.16	0.205808	5.64171e-06	Breast_Mammary_Tissue.v8.signif_variant_gene_pairs.txt.gz	chr2_208426719_G_A_b38	Adipose_Visceral_Omentum.v8.sqtl_signifpairs.txt.gz	6.11516e-11	chr2:208346147:208350024:clu_49771:ENSG00000115020.16
rs4234089	Streptococcus.dysgalactiae	2	208426719	snv	G	A	A	0.730413431	2	208426719	208426719	G	A	intronic	PTH2R	.	.	.	chr2_208426719_G_A_b38	chr2	208426719	G	A	ENSG00000115020.16	0.205808	5.64171e-06	Breast_Mammary_Tissue.v8.signif_variant_gene_pairs.txt.gz	chr2_208426719_G_A_b38	Artery_Aorta.v8.sqtl_signifpairs.txt.gz	1.4557e-09	chr2:208346147:208350024:clu_45013:ENSG00000115020.16
rs4234089	Streptococcus.dysgalactiae	2	208426719	snv	G	A	A	0.730413431	2	208426719	208426719	G	A	intronic	PTH2R	.	.	.	chr2_208426719_G_A_b38	chr2	208426719	G	A	ENSG00000115020.16	0.205808	5.64171e-06	Breast_Mammary_Tissue.v8.signif_variant_gene_pairs.txt.gz	chr2_208426719_G_A_b38	Thyroid.v8.sqtl_signifpairs.txt.gz	4.64428e-12	chr2:208346147:208350024:clu_54426:ENSG00000115020.16
rs4234089	Streptococcus.dysgalactiae	2	208426719	snv	G	A	A	0.730413431	2	208426719	208426719	G	A	intronic	PTH2R	.	.	.	chr2_208426719_G_A_b38	chr2	208426719	G	A	ENSG00000115020.16	0.205808	5.64171e-06	Breast_Mammary_Tissue.v8.signif_variant_gene_pairs.txt.gz	chr2_208426719_G_A_b38	Adrenal_Gland.v8.sqtl_signifpairs.txt.gz	6.91166e-07	chr2:208346147:208350024:clu_40367:ENSG00000115020.16
rs4234089	Streptococcus.dysgalactiae	2	208426719	snv	G	A	A	0.730413431	2	208426719	208426719	G	A	intronic	PTH2R	.	.	.	chr2_208426719_G_A_b38	chr2	208426719	G	A	ENSG00000115020.16	0.205808	5.64171e-06	Breast_Mammary_Tissue.v8.signif_variant_gene_pairs.txt.gz	chr2_208426719_G_A_b38	Cells_Cultured_fibroblasts.v8.sqtl_signifpairs.txt.gz	1.4101e-18	chr2:208346147:208350024:clu_40957:ENSG00000115020.16
rs4234089	Streptococcus.dysgalactiae	2	208426719	snv	G	A	A	0.730413431	2	208426719	208426719	G	A	intronic	PTH2R	.	.	.	chr2_208426719_G_A_b38	chr2	208426719	G	A	ENSG00000115020.16	0.205808	5.64171e-06	Breast_Mammary_Tissue.v8.signif_variant_gene_pairs.txt.gz	chr2_208426719_G_A_b38	Lung.v8.sqtl_signifpairs.txt.gz	1.23935e-10	chr2:208346147:208350024:clu_53974:ENSG00000115020.16
rs4234089	Streptococcus.dysgalactiae	2	208426719	snv	G	A	A	0.730413431	2	208426719	208426719	G	A	intronic	PTH2R	.	.	.	chr2_208426719_G_A_b38	chr2	208426719	G	A	ENSG00000115020.16	0.205808	5.64171e-06	Breast_Mammary_Tissue.v8.signif_variant_gene_pairs.txt.gz	chr2_208426719_G_A_b38	Minor_Salivary_Gland.v8.sqtl_signifpairs.txt.gz	3.50614e-07	chr2:208346147:208350024:clu_40643:ENSG00000115020.16
rs4293511	Streptococcus.dysgalactiae	2	208322727	snv	A	C,T	NA	NA	2	208322727	208322727	A	C	intronic	PIKFYVE	.	.	.	chr2_208322727_A_C_b38	chr2	208322727	A	C	ENSG00000115020.16	0.225212	1.6053e-07	Muscle_Skeletal.v8.signif_variant_gene_pairs.txt.gz	chr2_208322727_A_C_b38	Lung.v8.sqtl_signifpairs.txt.gz	3.28204e-11	chr2:208346147:208350024:clu_53974:ENSG00000115020.16
rs4293511	Streptococcus.dysgalactiae	2	208322727	snv	A	C,T	NA	NA	2	208322727	208322727	A	C	intronic	PIKFYVE	.	.	.	chr2_208322727_A_C_b38	chr2	208322727	A	C	ENSG00000115020.16	0.225212	1.6053e-07	Muscle_Skeletal.v8.signif_variant_gene_pairs.txt.gz	chr2_208322727_A_C_b38	Artery_Aorta.v8.sqtl_signifpairs.txt.gz	1.13912e-12	chr2:208346147:208350024:clu_45013:ENSG00000115020.16
rs4293511	Streptococcus.dysgalactiae	2	208322727	snv	A	C,T	NA	NA	2	208322727	208322727	A	C	intronic	PIKFYVE	.	.	.	chr2_208322727_A_C_b38	chr2	208322727	A	C	ENSG00000115020.16	0.225212	1.6053e-07	Muscle_Skeletal.v8.signif_variant_gene_pairs.txt.gz	chr2_208322727_A_C_b38	Adrenal_Gland.v8.sqtl_signifpairs.txt.gz	4.7594e-07	chr2:208346147:208350024:clu_40367:ENSG00000115020.16
rs4293511	Streptococcus.dysgalactiae	2	208322727	snv	A	C,T	NA	NA	2	208322727	208322727	A	C	intronic	PIKFYVE	.	.	.	chr2_208322727_A_C_b38	chr2	208322727	A	C	ENSG00000115020.16	0.225212	1.6053e-07	Muscle_Skeletal.v8.signif_variant_gene_pairs.txt.gz	chr2_208322727_A_C_b38	Adipose_Visceral_Omentum.v8.sqtl_signifpairs.txt.gz	3.88901e-15	chr2:208346147:208350024:clu_49771:ENSG00000115020.16
rs4293511	Streptococcus.dysgalactiae	2	208322727	snv	A	C,T	NA	NA	2	208322727	208322727	A	C	intronic	PIKFYVE	.	.	.	chr2_208322727_A_C_b38	chr2	208322727	A	C	ENSG00000115020.16	0.225212	1.6053e-07	Muscle_Skeletal.v8.signif_variant_gene_pairs.txt.gz	chr2_208322727_A_C_b38	Adipose_Subcutaneous.v8.sqtl_signifpairs.txt.gz	9.24603e-08	chr2:208346147:208347859:clu_51056:ENSG00000115020.16
rs4293511	Streptococcus.dysgalactiae	2	208322727	snv	A	C,T	NA	NA	2	208322727	208322727	A	C	intronic	PIKFYVE	.	.	.	chr2_208322727_A_C_b38	chr2	208322727	A	C	ENSG00000115020.16	0.225212	1.6053e-07	Muscle_Skeletal.v8.signif_variant_gene_pairs.txt.gz	chr2_208322727_A_C_b38	Cells_Cultured_fibroblasts.v8.sqtl_signifpairs.txt.gz	5.10059e-22	chr2:208346147:208350024:clu_40957:ENSG00000115020.16
rs4293511	Streptococcus.dysgalactiae	2	208322727	snv	A	C,T	NA	NA	2	208322727	208322727	A	C	intronic	PIKFYVE	.	.	.	chr2_208322727_A_C_b38	chr2	208322727	A	C	ENSG00000115020.16	0.225212	1.6053e-07	Muscle_Skeletal.v8.signif_variant_gene_pairs.txt.gz	chr2_208322727_A_C_b38	Thyroid.v8.sqtl_signifpairs.txt.gz	1.37697e-19	chr2:208346147:208350024:clu_54426:ENSG00000115020.16
rs4293511	Streptococcus.dysgalactiae	2	208322727	snv	A	C,T	NA	NA	2	208322727	208322727	A	C	intronic	PIKFYVE	.	.	.	chr2_208322727_A_C_b38	chr2	208322727	A	C	ENSG00000115020.16	0.225212	1.6053e-07	Muscle_Skeletal.v8.signif_variant_gene_pairs.txt.gz	chr2_208322727_A_C_b38	Minor_Salivary_Gland.v8.sqtl_signifpairs.txt.gz	9.46353e-07	chr2:208346147:208350024:clu_40643:ENSG00000115020.16
rs4293511	Streptococcus.dysgalactiae	2	208322727	snv	A	C,T	NA	NA	2	208322727	208322727	A	T	intronic	PIKFYVE	.	.	.	chr2_208322727_A_C_b38	chr2	208322727	A	C	ENSG00000115020.16	0.212446	4.45219e-06	Adrenal_Gland.v8.signif_variant_gene_pairs.txt.gz	chr2_208322727_A_C_b38	Lung.v8.sqtl_signifpairs.txt.gz	3.28204e-11	chr2:208346147:208350024:clu_53974:ENSG00000115020.16
rs4293511	Streptococcus.dysgalactiae	2	208322727	snv	A	C,T	NA	NA	2	208322727	208322727	A	T	intronic	PIKFYVE	.	.	.	chr2_208322727_A_C_b38	chr2	208322727	A	C	ENSG00000115020.16	0.212446	4.45219e-06	Adrenal_Gland.v8.signif_variant_gene_pairs.txt.gz	chr2_208322727_A_C_b38	Artery_Aorta.v8.sqtl_signifpairs.txt.gz	1.13912e-12	chr2:208346147:208350024:clu_45013:ENSG00000115020.16
rs4293511	Streptococcus.dysgalactiae	2	208322727	snv	A	C,T	NA	NA	2	208322727	208322727	A	T	intronic	PIKFYVE	.	.	.	chr2_208322727_A_C_b38	chr2	208322727	A	C	ENSG00000115020.16	0.212446	4.45219e-06	Adrenal_Gland.v8.signif_variant_gene_pairs.txt.gz	chr2_208322727_A_C_b38	Adrenal_Gland.v8.sqtl_signifpairs.txt.gz	4.7594e-07	chr2:208346147:208350024:clu_40367:ENSG00000115020.16
rs4293511	Streptococcus.dysgalactiae	2	208322727	snv	A	C,T	NA	NA	2	208322727	208322727	A	T	intronic	PIKFYVE	.	.	.	chr2_208322727_A_C_b38	chr2	208322727	A	C	ENSG00000115020.16	0.212446	4.45219e-06	Adrenal_Gland.v8.signif_variant_gene_pairs.txt.gz	chr2_208322727_A_C_b38	Adipose_Visceral_Omentum.v8.sqtl_signifpairs.txt.gz	3.88901e-15	chr2:208346147:208350024:clu_49771:ENSG00000115020.16
rs4293511	Streptococcus.dysgalactiae	2	208322727	snv	A	C,T	NA	NA	2	208322727	208322727	A	T	intronic	PIKFYVE	.	.	.	chr2_208322727_A_C_b38	chr2	208322727	A	C	ENSG00000115020.16	0.212446	4.45219e-06	Adrenal_Gland.v8.signif_variant_gene_pairs.txt.gz	chr2_208322727_A_C_b38	Adipose_Subcutaneous.v8.sqtl_signifpairs.txt.gz	9.24603e-08	chr2:208346147:208347859:clu_51056:ENSG00000115020.16
rs4293511	Streptococcus.dysgalactiae	2	208322727	snv	A	C,T	NA	NA	2	208322727	208322727	A	T	intronic	PIKFYVE	.	.	.	chr2_208322727_A_C_b38	chr2	208322727	A	C	ENSG00000115020.16	0.212446	4.45219e-06	Adrenal_Gland.v8.signif_variant_gene_pairs.txt.gz	chr2_208322727_A_C_b38	Cells_Cultured_fibroblasts.v8.sqtl_signifpairs.txt.gz	5.10059e-22	chr2:208346147:208350024:clu_40957:ENSG00000115020.16
rs4293511	Streptococcus.dysgalactiae	2	208322727	snv	A	C,T	NA	NA	2	208322727	208322727	A	T	intronic	PIKFYVE	.	.	.	chr2_208322727_A_C_b38	chr2	208322727	A	C	ENSG00000115020.16	0.212446	4.45219e-06	Adrenal_Gland.v8.signif_variant_gene_pairs.txt.gz	chr2_208322727_A_C_b38	Thyroid.v8.sqtl_signifpairs.txt.gz	1.37697e-19	chr2:208346147:208350024:clu_54426:ENSG00000115020.16
rs4293511	Streptococcus.dysgalactiae	2	208322727	snv	A	C,T	NA	NA	2	208322727	208322727	A	T	intronic	PIKFYVE	.	.	.	chr2_208322727_A_C_b38	chr2	208322727	A	C	ENSG00000115020.16	0.212446	4.45219e-06	Adrenal_Gland.v8.signif_variant_gene_pairs.txt.gz	chr2_208322727_A_C_b38	Minor_Salivary_Gland.v8.sqtl_signifpairs.txt.gz	9.46353e-07	chr2:208346147:208350024:clu_40643:ENSG00000115020.16
rs4293511	Streptococcus.dysgalactiae	2	208322727	snv	A	C,T	NA	NA	2	208322727	208322727	A	T	intronic	PIKFYVE	.	.	.	chr2_208322727_A_C_b38	chr2	208322727	A	C	ENSG00000115020.16	0.212575	2.58136e-06	Ovary.v8.signif_variant_gene_pairs.txt.gz	chr2_208322727_A_C_b38	Lung.v8.sqtl_signifpairs.txt.gz	3.28204e-11	chr2:208346147:208350024:clu_53974:ENSG00000115020.16
rs4293511	Streptococcus.dysgalactiae	2	208322727	snv	A	C,T	NA	NA	2	208322727	208322727	A	T	intronic	PIKFYVE	.	.	.	chr2_208322727_A_C_b38	chr2	208322727	A	C	ENSG00000115020.16	0.212575	2.58136e-06	Ovary.v8.signif_variant_gene_pairs.txt.gz	chr2_208322727_A_C_b38	Artery_Aorta.v8.sqtl_signifpairs.txt.gz	1.13912e-12	chr2:208346147:208350024:clu_45013:ENSG00000115020.16
rs4293511	Streptococcus.dysgalactiae	2	208322727	snv	A	C,T	NA	NA	2	208322727	208322727	A	T	intronic	PIKFYVE	.	.	.	chr2_208322727_A_C_b38	chr2	208322727	A	C	ENSG00000115020.16	0.212575	2.58136e-06	Ovary.v8.signif_variant_gene_pairs.txt.gz	chr2_208322727_A_C_b38	Adrenal_Gland.v8.sqtl_signifpairs.txt.gz	4.7594e-07	chr2:208346147:208350024:clu_40367:ENSG00000115020.16
rs4293511	Streptococcus.dysgalactiae	2	208322727	snv	A	C,T	NA	NA	2	208322727	208322727	A	T	intronic	PIKFYVE	.	.	.	chr2_208322727_A_C_b38	chr2	208322727	A	C	ENSG00000115020.16	0.212575	2.58136e-06	Ovary.v8.signif_variant_gene_pairs.txt.gz	chr2_208322727_A_C_b38	Adipose_Visceral_Omentum.v8.sqtl_signifpairs.txt.gz	3.88901e-15	chr2:208346147:208350024:clu_49771:ENSG00000115020.16
rs4293511	Streptococcus.dysgalactiae	2	208322727	snv	A	C,T	NA	NA	2	208322727	208322727	A	T	intronic	PIKFYVE	.	.	.	chr2_208322727_A_C_b38	chr2	208322727	A	C	ENSG00000115020.16	0.212575	2.58136e-06	Ovary.v8.signif_variant_gene_pairs.txt.gz	chr2_208322727_A_C_b38	Adipose_Subcutaneous.v8.sqtl_signifpairs.txt.gz	9.24603e-08	chr2:208346147:208347859:clu_51056:ENSG00000115020.16
rs4293511	Streptococcus.dysgalactiae	2	208322727	snv	A	C,T	NA	NA	2	208322727	208322727	A	T	intronic	PIKFYVE	.	.	.	chr2_208322727_A_C_b38	chr2	208322727	A	C	ENSG00000115020.16	0.212575	2.58136e-06	Ovary.v8.signif_variant_gene_pairs.txt.gz	chr2_208322727_A_C_b38	Cells_Cultured_fibroblasts.v8.sqtl_signifpairs.txt.gz	5.10059e-22	chr2:208346147:208350024:clu_40957:ENSG00000115020.16
rs4293511	Streptococcus.dysgalactiae	2	208322727	snv	A	C,T	NA	NA	2	208322727	208322727	A	T	intronic	PIKFYVE	.	.	.	chr2_208322727_A_C_b38	chr2	208322727	A	C	ENSG00000115020.16	0.212575	2.58136e-06	Ovary.v8.signif_variant_gene_pairs.txt.gz	chr2_208322727_A_C_b38	Thyroid.v8.sqtl_signifpairs.txt.gz	1.37697e-19	chr2:208346147:208350024:clu_54426:ENSG00000115020.16
rs4293511	Streptococcus.dysgalactiae	2	208322727	snv	A	C,T	NA	NA	2	208322727	208322727	A	T	intronic	PIKFYVE	.	.	.	chr2_208322727_A_C_b38	chr2	208322727	A	C	ENSG00000115020.16	0.212575	2.58136e-06	Ovary.v8.signif_variant_gene_pairs.txt.gz	chr2_208322727_A_C_b38	Minor_Salivary_Gland.v8.sqtl_signifpairs.txt.gz	9.46353e-07	chr2:208346147:208350024:clu_40643:ENSG00000115020.16
rs4293511	Streptococcus.dysgalactiae	2	208322727	snv	A	C,T	NA	NA	2	208322727	208322727	A	C	intronic	PIKFYVE	.	.	.	chr2_208322727_A_C_b38	chr2	208322727	A	C	ENSG00000115020.16	0.210801	8.93763e-05	Thyroid.v8.signif_variant_gene_pairs.txt.gz	chr2_208322727_A_C_b38	Lung.v8.sqtl_signifpairs.txt.gz	3.28204e-11	chr2:208346147:208350024:clu_53974:ENSG00000115020.16
rs4293511	Streptococcus.dysgalactiae	2	208322727	snv	A	C,T	NA	NA	2	208322727	208322727	A	C	intronic	PIKFYVE	.	.	.	chr2_208322727_A_C_b38	chr2	208322727	A	C	ENSG00000115020.16	0.210801	8.93763e-05	Thyroid.v8.signif_variant_gene_pairs.txt.gz	chr2_208322727_A_C_b38	Artery_Aorta.v8.sqtl_signifpairs.txt.gz	1.13912e-12	chr2:208346147:208350024:clu_45013:ENSG00000115020.16
rs4293511	Streptococcus.dysgalactiae	2	208322727	snv	A	C,T	NA	NA	2	208322727	208322727	A	C	intronic	PIKFYVE	.	.	.	chr2_208322727_A_C_b38	chr2	208322727	A	C	ENSG00000115020.16	0.210801	8.93763e-05	Thyroid.v8.signif_variant_gene_pairs.txt.gz	chr2_208322727_A_C_b38	Adrenal_Gland.v8.sqtl_signifpairs.txt.gz	4.7594e-07	chr2:208346147:208350024:clu_40367:ENSG00000115020.16
rs4293511	Streptococcus.dysgalactiae	2	208322727	snv	A	C,T	NA	NA	2	208322727	208322727	A	C	intronic	PIKFYVE	.	.	.	chr2_208322727_A_C_b38	chr2	208322727	A	C	ENSG00000115020.16	0.210801	8.93763e-05	Thyroid.v8.signif_variant_gene_pairs.txt.gz	chr2_208322727_A_C_b38	Adipose_Visceral_Omentum.v8.sqtl_signifpairs.txt.gz	3.88901e-15	chr2:208346147:208350024:clu_49771:ENSG00000115020.16
rs4293511	Streptococcus.dysgalactiae	2	208322727	snv	A	C,T	NA	NA	2	208322727	208322727	A	C	intronic	PIKFYVE	.	.	.	chr2_208322727_A_C_b38	chr2	208322727	A	C	ENSG00000115020.16	0.210801	8.93763e-05	Thyroid.v8.signif_variant_gene_pairs.txt.gz	chr2_208322727_A_C_b38	Adipose_Subcutaneous.v8.sqtl_signifpairs.txt.gz	9.24603e-08	chr2:208346147:208347859:clu_51056:ENSG00000115020.16
rs4293511	Streptococcus.dysgalactiae	2	208322727	snv	A	C,T	NA	NA	2	208322727	208322727	A	C	intronic	PIKFYVE	.	.	.	chr2_208322727_A_C_b38	chr2	208322727	A	C	ENSG00000115020.16	0.210801	8.93763e-05	Thyroid.v8.signif_variant_gene_pairs.txt.gz	chr2_208322727_A_C_b38	Cells_Cultured_fibroblasts.v8.sqtl_signifpairs.txt.gz	5.10059e-22	chr2:208346147:208350024:clu_40957:ENSG00000115020.16
rs4293511	Streptococcus.dysgalactiae	2	208322727	snv	A	C,T	NA	NA	2	208322727	208322727	A	C	intronic	PIKFYVE	.	.	.	chr2_208322727_A_C_b38	chr2	208322727	A	C	ENSG00000115020.16	0.210801	8.93763e-05	Thyroid.v8.signif_variant_gene_pairs.txt.gz	chr2_208322727_A_C_b38	Thyroid.v8.sqtl_signifpairs.txt.gz	1.37697e-19	chr2:208346147:208350024:clu_54426:ENSG00000115020.16
rs4293511	Streptococcus.dysgalactiae	2	208322727	snv	A	C,T	NA	NA	2	208322727	208322727	A	C	intronic	PIKFYVE	.	.	.	chr2_208322727_A_C_b38	chr2	208322727	A	C	ENSG00000115020.16	0.210801	8.93763e-05	Thyroid.v8.signif_variant_gene_pairs.txt.gz	chr2_208322727_A_C_b38	Minor_Salivary_Gland.v8.sqtl_signifpairs.txt.gz	9.46353e-07	chr2:208346147:208350024:clu_40643:ENSG00000115020.16
rs4293511	Streptococcus.dysgalactiae	2	208322727	snv	A	C,T	NA	NA	2	208322727	208322727	A	T	intronic	PIKFYVE	.	.	.	chr2_208322727_A_C_b38	chr2	208322727	A	C	ENSG00000115020.16	0.225212	1.6053e-07	Muscle_Skeletal.v8.signif_variant_gene_pairs.txt.gz	chr2_208322727_A_C_b38	Lung.v8.sqtl_signifpairs.txt.gz	3.28204e-11	chr2:208346147:208350024:clu_53974:ENSG00000115020.16
rs4293511	Streptococcus.dysgalactiae	2	208322727	snv	A	C,T	NA	NA	2	208322727	208322727	A	T	intronic	PIKFYVE	.	.	.	chr2_208322727_A_C_b38	chr2	208322727	A	C	ENSG00000115020.16	0.225212	1.6053e-07	Muscle_Skeletal.v8.signif_variant_gene_pairs.txt.gz	chr2_208322727_A_C_b38	Artery_Aorta.v8.sqtl_signifpairs.txt.gz	1.13912e-12	chr2:208346147:208350024:clu_45013:ENSG00000115020.16
rs4293511	Streptococcus.dysgalactiae	2	208322727	snv	A	C,T	NA	NA	2	208322727	208322727	A	T	intronic	PIKFYVE	.	.	.	chr2_208322727_A_C_b38	chr2	208322727	A	C	ENSG00000115020.16	0.225212	1.6053e-07	Muscle_Skeletal.v8.signif_variant_gene_pairs.txt.gz	chr2_208322727_A_C_b38	Adrenal_Gland.v8.sqtl_signifpairs.txt.gz	4.7594e-07	chr2:208346147:208350024:clu_40367:ENSG00000115020.16
rs4293511	Streptococcus.dysgalactiae	2	208322727	snv	A	C,T	NA	NA	2	208322727	208322727	A	T	intronic	PIKFYVE	.	.	.	chr2_208322727_A_C_b38	chr2	208322727	A	C	ENSG00000115020.16	0.225212	1.6053e-07	Muscle_Skeletal.v8.signif_variant_gene_pairs.txt.gz	chr2_208322727_A_C_b38	Adipose_Visceral_Omentum.v8.sqtl_signifpairs.txt.gz	3.88901e-15	chr2:208346147:208350024:clu_49771:ENSG00000115020.16
rs4293511	Streptococcus.dysgalactiae	2	208322727	snv	A	C,T	NA	NA	2	208322727	208322727	A	T	intronic	PIKFYVE	.	.	.	chr2_208322727_A_C_b38	chr2	208322727	A	C	ENSG00000115020.16	0.225212	1.6053e-07	Muscle_Skeletal.v8.signif_variant_gene_pairs.txt.gz	chr2_208322727_A_C_b38	Adipose_Subcutaneous.v8.sqtl_signifpairs.txt.gz	9.24603e-08	chr2:208346147:208347859:clu_51056:ENSG00000115020.16
rs4293511	Streptococcus.dysgalactiae	2	208322727	snv	A	C,T	NA	NA	2	208322727	208322727	A	T	intronic	PIKFYVE	.	.	.	chr2_208322727_A_C_b38	chr2	208322727	A	C	ENSG00000115020.16	0.225212	1.6053e-07	Muscle_Skeletal.v8.signif_variant_gene_pairs.txt.gz	chr2_208322727_A_C_b38	Cells_Cultured_fibroblasts.v8.sqtl_signifpairs.txt.gz	5.10059e-22	chr2:208346147:208350024:clu_40957:ENSG00000115020.16
rs4293511	Streptococcus.dysgalactiae	2	208322727	snv	A	C,T	NA	NA	2	208322727	208322727	A	T	intronic	PIKFYVE	.	.	.	chr2_208322727_A_C_b38	chr2	208322727	A	C	ENSG00000115020.16	0.225212	1.6053e-07	Muscle_Skeletal.v8.signif_variant_gene_pairs.txt.gz	chr2_208322727_A_C_b38	Thyroid.v8.sqtl_signifpairs.txt.gz	1.37697e-19	chr2:208346147:208350024:clu_54426:ENSG00000115020.16
rs4293511	Streptococcus.dysgalactiae	2	208322727	snv	A	C,T	NA	NA	2	208322727	208322727	A	T	intronic	PIKFYVE	.	.	.	chr2_208322727_A_C_b38	chr2	208322727	A	C	ENSG00000115020.16	0.225212	1.6053e-07	Muscle_Skeletal.v8.signif_variant_gene_pairs.txt.gz	chr2_208322727_A_C_b38	Minor_Salivary_Gland.v8.sqtl_signifpairs.txt.gz	9.46353e-07	chr2:208346147:208350024:clu_40643:ENSG00000115020.16
rs4293511	Streptococcus.dysgalactiae	2	208322727	snv	A	C,T	NA	NA	2	208322727	208322727	A	C	intronic	PIKFYVE	.	.	.	chr2_208322727_A_C_b38	chr2	208322727	A	C	ENSG00000115020.16	0.215146	4.78476e-09	Adipose_Subcutaneous.v8.signif_variant_gene_pairs.txt.gz	chr2_208322727_A_C_b38	Lung.v8.sqtl_signifpairs.txt.gz	3.28204e-11	chr2:208346147:208350024:clu_53974:ENSG00000115020.16
rs4293511	Streptococcus.dysgalactiae	2	208322727	snv	A	C,T	NA	NA	2	208322727	208322727	A	C	intronic	PIKFYVE	.	.	.	chr2_208322727_A_C_b38	chr2	208322727	A	C	ENSG00000115020.16	0.215146	4.78476e-09	Adipose_Subcutaneous.v8.signif_variant_gene_pairs.txt.gz	chr2_208322727_A_C_b38	Artery_Aorta.v8.sqtl_signifpairs.txt.gz	1.13912e-12	chr2:208346147:208350024:clu_45013:ENSG00000115020.16
rs4293511	Streptococcus.dysgalactiae	2	208322727	snv	A	C,T	NA	NA	2	208322727	208322727	A	C	intronic	PIKFYVE	.	.	.	chr2_208322727_A_C_b38	chr2	208322727	A	C	ENSG00000115020.16	0.215146	4.78476e-09	Adipose_Subcutaneous.v8.signif_variant_gene_pairs.txt.gz	chr2_208322727_A_C_b38	Adrenal_Gland.v8.sqtl_signifpairs.txt.gz	4.7594e-07	chr2:208346147:208350024:clu_40367:ENSG00000115020.16
rs4293511	Streptococcus.dysgalactiae	2	208322727	snv	A	C,T	NA	NA	2	208322727	208322727	A	C	intronic	PIKFYVE	.	.	.	chr2_208322727_A_C_b38	chr2	208322727	A	C	ENSG00000115020.16	0.215146	4.78476e-09	Adipose_Subcutaneous.v8.signif_variant_gene_pairs.txt.gz	chr2_208322727_A_C_b38	Adipose_Visceral_Omentum.v8.sqtl_signifpairs.txt.gz	3.88901e-15	chr2:208346147:208350024:clu_49771:ENSG00000115020.16
rs4293511	Streptococcus.dysgalactiae	2	208322727	snv	A	C,T	NA	NA	2	208322727	208322727	A	C	intronic	PIKFYVE	.	.	.	chr2_208322727_A_C_b38	chr2	208322727	A	C	ENSG00000115020.16	0.215146	4.78476e-09	Adipose_Subcutaneous.v8.signif_variant_gene_pairs.txt.gz	chr2_208322727_A_C_b38	Adipose_Subcutaneous.v8.sqtl_signifpairs.txt.gz	9.24603e-08	chr2:208346147:208347859:clu_51056:ENSG00000115020.16
rs4293511	Streptococcus.dysgalactiae	2	208322727	snv	A	C,T	NA	NA	2	208322727	208322727	A	C	intronic	PIKFYVE	.	.	.	chr2_208322727_A_C_b38	chr2	208322727	A	C	ENSG00000115020.16	0.215146	4.78476e-09	Adipose_Subcutaneous.v8.signif_variant_gene_pairs.txt.gz	chr2_208322727_A_C_b38	Cells_Cultured_fibroblasts.v8.sqtl_signifpairs.txt.gz	5.10059e-22	chr2:208346147:208350024:clu_40957:ENSG00000115020.16
rs4293511	Streptococcus.dysgalactiae	2	208322727	snv	A	C,T	NA	NA	2	208322727	208322727	A	C	intronic	PIKFYVE	.	.	.	chr2_208322727_A_C_b38	chr2	208322727	A	C	ENSG00000115020.16	0.215146	4.78476e-09	Adipose_Subcutaneous.v8.signif_variant_gene_pairs.txt.gz	chr2_208322727_A_C_b38	Thyroid.v8.sqtl_signifpairs.txt.gz	1.37697e-19	chr2:208346147:208350024:clu_54426:ENSG00000115020.16
rs4293511	Streptococcus.dysgalactiae	2	208322727	snv	A	C,T	NA	NA	2	208322727	208322727	A	C	intronic	PIKFYVE	.	.	.	chr2_208322727_A_C_b38	chr2	208322727	A	C	ENSG00000115020.16	0.215146	4.78476e-09	Adipose_Subcutaneous.v8.signif_variant_gene_pairs.txt.gz	chr2_208322727_A_C_b38	Minor_Salivary_Gland.v8.sqtl_signifpairs.txt.gz	9.46353e-07	chr2:208346147:208350024:clu_40643:ENSG00000115020.16
rs4293511	Streptococcus.dysgalactiae	2	208322727	snv	A	C,T	NA	NA	2	208322727	208322727	A	T	intronic	PIKFYVE	.	.	.	chr2_208322727_A_C_b38	chr2	208322727	A	C	ENSG00000115020.16	0.223514	1.03832e-07	Artery_Aorta.v8.signif_variant_gene_pairs.txt.gz	chr2_208322727_A_C_b38	Lung.v8.sqtl_signifpairs.txt.gz	3.28204e-11	chr2:208346147:208350024:clu_53974:ENSG00000115020.16
rs4293511	Streptococcus.dysgalactiae	2	208322727	snv	A	C,T	NA	NA	2	208322727	208322727	A	T	intronic	PIKFYVE	.	.	.	chr2_208322727_A_C_b38	chr2	208322727	A	C	ENSG00000115020.16	0.223514	1.03832e-07	Artery_Aorta.v8.signif_variant_gene_pairs.txt.gz	chr2_208322727_A_C_b38	Artery_Aorta.v8.sqtl_signifpairs.txt.gz	1.13912e-12	chr2:208346147:208350024:clu_45013:ENSG00000115020.16
rs4293511	Streptococcus.dysgalactiae	2	208322727	snv	A	C,T	NA	NA	2	208322727	208322727	A	T	intronic	PIKFYVE	.	.	.	chr2_208322727_A_C_b38	chr2	208322727	A	C	ENSG00000115020.16	0.223514	1.03832e-07	Artery_Aorta.v8.signif_variant_gene_pairs.txt.gz	chr2_208322727_A_C_b38	Adrenal_Gland.v8.sqtl_signifpairs.txt.gz	4.7594e-07	chr2:208346147:208350024:clu_40367:ENSG00000115020.16
rs4293511	Streptococcus.dysgalactiae	2	208322727	snv	A	C,T	NA	NA	2	208322727	208322727	A	T	intronic	PIKFYVE	.	.	.	chr2_208322727_A_C_b38	chr2	208322727	A	C	ENSG00000115020.16	0.223514	1.03832e-07	Artery_Aorta.v8.signif_variant_gene_pairs.txt.gz	chr2_208322727_A_C_b38	Adipose_Visceral_Omentum.v8.sqtl_signifpairs.txt.gz	3.88901e-15	chr2:208346147:208350024:clu_49771:ENSG00000115020.16
rs4293511	Streptococcus.dysgalactiae	2	208322727	snv	A	C,T	NA	NA	2	208322727	208322727	A	T	intronic	PIKFYVE	.	.	.	chr2_208322727_A_C_b38	chr2	208322727	A	C	ENSG00000115020.16	0.223514	1.03832e-07	Artery_Aorta.v8.signif_variant_gene_pairs.txt.gz	chr2_208322727_A_C_b38	Adipose_Subcutaneous.v8.sqtl_signifpairs.txt.gz	9.24603e-08	chr2:208346147:208347859:clu_51056:ENSG00000115020.16
rs4293511	Streptococcus.dysgalactiae	2	208322727	snv	A	C,T	NA	NA	2	208322727	208322727	A	T	intronic	PIKFYVE	.	.	.	chr2_208322727_A_C_b38	chr2	208322727	A	C	ENSG00000115020.16	0.223514	1.03832e-07	Artery_Aorta.v8.signif_variant_gene_pairs.txt.gz	chr2_208322727_A_C_b38	Cells_Cultured_fibroblasts.v8.sqtl_signifpairs.txt.gz	5.10059e-22	chr2:208346147:208350024:clu_40957:ENSG00000115020.16
rs4293511	Streptococcus.dysgalactiae	2	208322727	snv	A	C,T	NA	NA	2	208322727	208322727	A	T	intronic	PIKFYVE	.	.	.	chr2_208322727_A_C_b38	chr2	208322727	A	C	ENSG00000115020.16	0.223514	1.03832e-07	Artery_Aorta.v8.signif_variant_gene_pairs.txt.gz	chr2_208322727_A_C_b38	Thyroid.v8.sqtl_signifpairs.txt.gz	1.37697e-19	chr2:208346147:208350024:clu_54426:ENSG00000115020.16
rs4293511	Streptococcus.dysgalactiae	2	208322727	snv	A	C,T	NA	NA	2	208322727	208322727	A	T	intronic	PIKFYVE	.	.	.	chr2_208322727_A_C_b38	chr2	208322727	A	C	ENSG00000115020.16	0.223514	1.03832e-07	Artery_Aorta.v8.signif_variant_gene_pairs.txt.gz	chr2_208322727_A_C_b38	Minor_Salivary_Gland.v8.sqtl_signifpairs.txt.gz	9.46353e-07	chr2:208346147:208350024:clu_40643:ENSG00000115020.16
rs4293511	Streptococcus.dysgalactiae	2	208322727	snv	A	C,T	NA	NA	2	208322727	208322727	A	C	intronic	PIKFYVE	.	.	.	chr2_208322727_A_C_b38	chr2	208322727	A	C	ENSG00000115020.16	0.223485	8.20251e-07	Breast_Mammary_Tissue.v8.signif_variant_gene_pairs.txt.gz	chr2_208322727_A_C_b38	Lung.v8.sqtl_signifpairs.txt.gz	3.28204e-11	chr2:208346147:208350024:clu_53974:ENSG00000115020.16
rs4293511	Streptococcus.dysgalactiae	2	208322727	snv	A	C,T	NA	NA	2	208322727	208322727	A	C	intronic	PIKFYVE	.	.	.	chr2_208322727_A_C_b38	chr2	208322727	A	C	ENSG00000115020.16	0.223485	8.20251e-07	Breast_Mammary_Tissue.v8.signif_variant_gene_pairs.txt.gz	chr2_208322727_A_C_b38	Artery_Aorta.v8.sqtl_signifpairs.txt.gz	1.13912e-12	chr2:208346147:208350024:clu_45013:ENSG00000115020.16
rs4293511	Streptococcus.dysgalactiae	2	208322727	snv	A	C,T	NA	NA	2	208322727	208322727	A	C	intronic	PIKFYVE	.	.	.	chr2_208322727_A_C_b38	chr2	208322727	A	C	ENSG00000115020.16	0.223485	8.20251e-07	Breast_Mammary_Tissue.v8.signif_variant_gene_pairs.txt.gz	chr2_208322727_A_C_b38	Adrenal_Gland.v8.sqtl_signifpairs.txt.gz	4.7594e-07	chr2:208346147:208350024:clu_40367:ENSG00000115020.16
rs4293511	Streptococcus.dysgalactiae	2	208322727	snv	A	C,T	NA	NA	2	208322727	208322727	A	C	intronic	PIKFYVE	.	.	.	chr2_208322727_A_C_b38	chr2	208322727	A	C	ENSG00000115020.16	0.223485	8.20251e-07	Breast_Mammary_Tissue.v8.signif_variant_gene_pairs.txt.gz	chr2_208322727_A_C_b38	Adipose_Visceral_Omentum.v8.sqtl_signifpairs.txt.gz	3.88901e-15	chr2:208346147:208350024:clu_49771:ENSG00000115020.16
rs4293511	Streptococcus.dysgalactiae	2	208322727	snv	A	C,T	NA	NA	2	208322727	208322727	A	C	intronic	PIKFYVE	.	.	.	chr2_208322727_A_C_b38	chr2	208322727	A	C	ENSG00000115020.16	0.223485	8.20251e-07	Breast_Mammary_Tissue.v8.signif_variant_gene_pairs.txt.gz	chr2_208322727_A_C_b38	Adipose_Subcutaneous.v8.sqtl_signifpairs.txt.gz	9.24603e-08	chr2:208346147:208347859:clu_51056:ENSG00000115020.16
rs4293511	Streptococcus.dysgalactiae	2	208322727	snv	A	C,T	NA	NA	2	208322727	208322727	A	C	intronic	PIKFYVE	.	.	.	chr2_208322727_A_C_b38	chr2	208322727	A	C	ENSG00000115020.16	0.223485	8.20251e-07	Breast_Mammary_Tissue.v8.signif_variant_gene_pairs.txt.gz	chr2_208322727_A_C_b38	Cells_Cultured_fibroblasts.v8.sqtl_signifpairs.txt.gz	5.10059e-22	chr2:208346147:208350024:clu_40957:ENSG00000115020.16
rs4293511	Streptococcus.dysgalactiae	2	208322727	snv	A	C,T	NA	NA	2	208322727	208322727	A	C	intronic	PIKFYVE	.	.	.	chr2_208322727_A_C_b38	chr2	208322727	A	C	ENSG00000115020.16	0.223485	8.20251e-07	Breast_Mammary_Tissue.v8.signif_variant_gene_pairs.txt.gz	chr2_208322727_A_C_b38	Thyroid.v8.sqtl_signifpairs.txt.gz	1.37697e-19	chr2:208346147:208350024:clu_54426:ENSG00000115020.16
rs4293511	Streptococcus.dysgalactiae	2	208322727	snv	A	C,T	NA	NA	2	208322727	208322727	A	C	intronic	PIKFYVE	.	.	.	chr2_208322727_A_C_b38	chr2	208322727	A	C	ENSG00000115020.16	0.223485	8.20251e-07	Breast_Mammary_Tissue.v8.signif_variant_gene_pairs.txt.gz	chr2_208322727_A_C_b38	Minor_Salivary_Gland.v8.sqtl_signifpairs.txt.gz	9.46353e-07	chr2:208346147:208350024:clu_40643:ENSG00000115020.16
rs4293511	Streptococcus.dysgalactiae	2	208322727	snv	A	C,T	NA	NA	2	208322727	208322727	A	T	intronic	PIKFYVE	.	.	.	chr2_208322727_A_C_b38	chr2	208322727	A	C	ENSG00000115020.16	0.223485	8.20251e-07	Breast_Mammary_Tissue.v8.signif_variant_gene_pairs.txt.gz	chr2_208322727_A_C_b38	Lung.v8.sqtl_signifpairs.txt.gz	3.28204e-11	chr2:208346147:208350024:clu_53974:ENSG00000115020.16
rs4293511	Streptococcus.dysgalactiae	2	208322727	snv	A	C,T	NA	NA	2	208322727	208322727	A	T	intronic	PIKFYVE	.	.	.	chr2_208322727_A_C_b38	chr2	208322727	A	C	ENSG00000115020.16	0.223485	8.20251e-07	Breast_Mammary_Tissue.v8.signif_variant_gene_pairs.txt.gz	chr2_208322727_A_C_b38	Artery_Aorta.v8.sqtl_signifpairs.txt.gz	1.13912e-12	chr2:208346147:208350024:clu_45013:ENSG00000115020.16
rs4293511	Streptococcus.dysgalactiae	2	208322727	snv	A	C,T	NA	NA	2	208322727	208322727	A	T	intronic	PIKFYVE	.	.	.	chr2_208322727_A_C_b38	chr2	208322727	A	C	ENSG00000115020.16	0.223485	8.20251e-07	Breast_Mammary_Tissue.v8.signif_variant_gene_pairs.txt.gz	chr2_208322727_A_C_b38	Adrenal_Gland.v8.sqtl_signifpairs.txt.gz	4.7594e-07	chr2:208346147:208350024:clu_40367:ENSG00000115020.16
rs4293511	Streptococcus.dysgalactiae	2	208322727	snv	A	C,T	NA	NA	2	208322727	208322727	A	T	intronic	PIKFYVE	.	.	.	chr2_208322727_A_C_b38	chr2	208322727	A	C	ENSG00000115020.16	0.223485	8.20251e-07	Breast_Mammary_Tissue.v8.signif_variant_gene_pairs.txt.gz	chr2_208322727_A_C_b38	Adipose_Visceral_Omentum.v8.sqtl_signifpairs.txt.gz	3.88901e-15	chr2:208346147:208350024:clu_49771:ENSG00000115020.16
rs4293511	Streptococcus.dysgalactiae	2	208322727	snv	A	C,T	NA	NA	2	208322727	208322727	A	T	intronic	PIKFYVE	.	.	.	chr2_208322727_A_C_b38	chr2	208322727	A	C	ENSG00000115020.16	0.223485	8.20251e-07	Breast_Mammary_Tissue.v8.signif_variant_gene_pairs.txt.gz	chr2_208322727_A_C_b38	Adipose_Subcutaneous.v8.sqtl_signifpairs.txt.gz	9.24603e-08	chr2:208346147:208347859:clu_51056:ENSG00000115020.16
rs4293511	Streptococcus.dysgalactiae	2	208322727	snv	A	C,T	NA	NA	2	208322727	208322727	A	T	intronic	PIKFYVE	.	.	.	chr2_208322727_A_C_b38	chr2	208322727	A	C	ENSG00000115020.16	0.223485	8.20251e-07	Breast_Mammary_Tissue.v8.signif_variant_gene_pairs.txt.gz	chr2_208322727_A_C_b38	Cells_Cultured_fibroblasts.v8.sqtl_signifpairs.txt.gz	5.10059e-22	chr2:208346147:208350024:clu_40957:ENSG00000115020.16
rs4293511	Streptococcus.dysgalactiae	2	208322727	snv	A	C,T	NA	NA	2	208322727	208322727	A	T	intronic	PIKFYVE	.	.	.	chr2_208322727_A_C_b38	chr2	208322727	A	C	ENSG00000115020.16	0.223485	8.20251e-07	Breast_Mammary_Tissue.v8.signif_variant_gene_pairs.txt.gz	chr2_208322727_A_C_b38	Thyroid.v8.sqtl_signifpairs.txt.gz	1.37697e-19	chr2:208346147:208350024:clu_54426:ENSG00000115020.16
rs4293511	Streptococcus.dysgalactiae	2	208322727	snv	A	C,T	NA	NA	2	208322727	208322727	A	T	intronic	PIKFYVE	.	.	.	chr2_208322727_A_C_b38	chr2	208322727	A	C	ENSG00000115020.16	0.223485	8.20251e-07	Breast_Mammary_Tissue.v8.signif_variant_gene_pairs.txt.gz	chr2_208322727_A_C_b38	Minor_Salivary_Gland.v8.sqtl_signifpairs.txt.gz	9.46353e-07	chr2:208346147:208350024:clu_40643:ENSG00000115020.16
rs4293511	Streptococcus.dysgalactiae	2	208322727	snv	A	C,T	NA	NA	2	208322727	208322727	A	C	intronic	PIKFYVE	.	.	.	chr2_208322727_A_C_b38	chr2	208322727	A	C	ENSG00000115020.16	0.223514	1.03832e-07	Artery_Aorta.v8.signif_variant_gene_pairs.txt.gz	chr2_208322727_A_C_b38	Lung.v8.sqtl_signifpairs.txt.gz	3.28204e-11	chr2:208346147:208350024:clu_53974:ENSG00000115020.16
rs4293511	Streptococcus.dysgalactiae	2	208322727	snv	A	C,T	NA	NA	2	208322727	208322727	A	C	intronic	PIKFYVE	.	.	.	chr2_208322727_A_C_b38	chr2	208322727	A	C	ENSG00000115020.16	0.223514	1.03832e-07	Artery_Aorta.v8.signif_variant_gene_pairs.txt.gz	chr2_208322727_A_C_b38	Artery_Aorta.v8.sqtl_signifpairs.txt.gz	1.13912e-12	chr2:208346147:208350024:clu_45013:ENSG00000115020.16
rs4293511	Streptococcus.dysgalactiae	2	208322727	snv	A	C,T	NA	NA	2	208322727	208322727	A	C	intronic	PIKFYVE	.	.	.	chr2_208322727_A_C_b38	chr2	208322727	A	C	ENSG00000115020.16	0.223514	1.03832e-07	Artery_Aorta.v8.signif_variant_gene_pairs.txt.gz	chr2_208322727_A_C_b38	Adrenal_Gland.v8.sqtl_signifpairs.txt.gz	4.7594e-07	chr2:208346147:208350024:clu_40367:ENSG00000115020.16
rs4293511	Streptococcus.dysgalactiae	2	208322727	snv	A	C,T	NA	NA	2	208322727	208322727	A	C	intronic	PIKFYVE	.	.	.	chr2_208322727_A_C_b38	chr2	208322727	A	C	ENSG00000115020.16	0.223514	1.03832e-07	Artery_Aorta.v8.signif_variant_gene_pairs.txt.gz	chr2_208322727_A_C_b38	Adipose_Visceral_Omentum.v8.sqtl_signifpairs.txt.gz	3.88901e-15	chr2:208346147:208350024:clu_49771:ENSG00000115020.16
rs4293511	Streptococcus.dysgalactiae	2	208322727	snv	A	C,T	NA	NA	2	208322727	208322727	A	C	intronic	PIKFYVE	.	.	.	chr2_208322727_A_C_b38	chr2	208322727	A	C	ENSG00000115020.16	0.223514	1.03832e-07	Artery_Aorta.v8.signif_variant_gene_pairs.txt.gz	chr2_208322727_A_C_b38	Adipose_Subcutaneous.v8.sqtl_signifpairs.txt.gz	9.24603e-08	chr2:208346147:208347859:clu_51056:ENSG00000115020.16
rs4293511	Streptococcus.dysgalactiae	2	208322727	snv	A	C,T	NA	NA	2	208322727	208322727	A	C	intronic	PIKFYVE	.	.	.	chr2_208322727_A_C_b38	chr2	208322727	A	C	ENSG00000115020.16	0.223514	1.03832e-07	Artery_Aorta.v8.signif_variant_gene_pairs.txt.gz	chr2_208322727_A_C_b38	Cells_Cultured_fibroblasts.v8.sqtl_signifpairs.txt.gz	5.10059e-22	chr2:208346147:208350024:clu_40957:ENSG00000115020.16
rs4293511	Streptococcus.dysgalactiae	2	208322727	snv	A	C,T	NA	NA	2	208322727	208322727	A	C	intronic	PIKFYVE	.	.	.	chr2_208322727_A_C_b38	chr2	208322727	A	C	ENSG00000115020.16	0.223514	1.03832e-07	Artery_Aorta.v8.signif_variant_gene_pairs.txt.gz	chr2_208322727_A_C_b38	Thyroid.v8.sqtl_signifpairs.txt.gz	1.37697e-19	chr2:208346147:208350024:clu_54426:ENSG00000115020.16
rs4293511	Streptococcus.dysgalactiae	2	208322727	snv	A	C,T	NA	NA	2	208322727	208322727	A	C	intronic	PIKFYVE	.	.	.	chr2_208322727_A_C_b38	chr2	208322727	A	C	ENSG00000115020.16	0.223514	1.03832e-07	Artery_Aorta.v8.signif_variant_gene_pairs.txt.gz	chr2_208322727_A_C_b38	Minor_Salivary_Gland.v8.sqtl_signifpairs.txt.gz	9.46353e-07	chr2:208346147:208350024:clu_40643:ENSG00000115020.16
rs4293511	Streptococcus.dysgalactiae	2	208322727	snv	A	C,T	NA	NA	2	208322727	208322727	A	T	intronic	PIKFYVE	.	.	.	chr2_208322727_A_C_b38	chr2	208322727	A	C	ENSG00000115020.16	0.170886	2.10606e-05	Pituitary.v8.signif_variant_gene_pairs.txt.gz	chr2_208322727_A_C_b38	Lung.v8.sqtl_signifpairs.txt.gz	3.28204e-11	chr2:208346147:208350024:clu_53974:ENSG00000115020.16
rs4293511	Streptococcus.dysgalactiae	2	208322727	snv	A	C,T	NA	NA	2	208322727	208322727	A	T	intronic	PIKFYVE	.	.	.	chr2_208322727_A_C_b38	chr2	208322727	A	C	ENSG00000115020.16	0.170886	2.10606e-05	Pituitary.v8.signif_variant_gene_pairs.txt.gz	chr2_208322727_A_C_b38	Artery_Aorta.v8.sqtl_signifpairs.txt.gz	1.13912e-12	chr2:208346147:208350024:clu_45013:ENSG00000115020.16
rs4293511	Streptococcus.dysgalactiae	2	208322727	snv	A	C,T	NA	NA	2	208322727	208322727	A	T	intronic	PIKFYVE	.	.	.	chr2_208322727_A_C_b38	chr2	208322727	A	C	ENSG00000115020.16	0.170886	2.10606e-05	Pituitary.v8.signif_variant_gene_pairs.txt.gz	chr2_208322727_A_C_b38	Adrenal_Gland.v8.sqtl_signifpairs.txt.gz	4.7594e-07	chr2:208346147:208350024:clu_40367:ENSG00000115020.16
rs4293511	Streptococcus.dysgalactiae	2	208322727	snv	A	C,T	NA	NA	2	208322727	208322727	A	T	intronic	PIKFYVE	.	.	.	chr2_208322727_A_C_b38	chr2	208322727	A	C	ENSG00000115020.16	0.170886	2.10606e-05	Pituitary.v8.signif_variant_gene_pairs.txt.gz	chr2_208322727_A_C_b38	Adipose_Visceral_Omentum.v8.sqtl_signifpairs.txt.gz	3.88901e-15	chr2:208346147:208350024:clu_49771:ENSG00000115020.16
rs4293511	Streptococcus.dysgalactiae	2	208322727	snv	A	C,T	NA	NA	2	208322727	208322727	A	T	intronic	PIKFYVE	.	.	.	chr2_208322727_A_C_b38	chr2	208322727	A	C	ENSG00000115020.16	0.170886	2.10606e-05	Pituitary.v8.signif_variant_gene_pairs.txt.gz	chr2_208322727_A_C_b38	Adipose_Subcutaneous.v8.sqtl_signifpairs.txt.gz	9.24603e-08	chr2:208346147:208347859:clu_51056:ENSG00000115020.16
rs4293511	Streptococcus.dysgalactiae	2	208322727	snv	A	C,T	NA	NA	2	208322727	208322727	A	T	intronic	PIKFYVE	.	.	.	chr2_208322727_A_C_b38	chr2	208322727	A	C	ENSG00000115020.16	0.170886	2.10606e-05	Pituitary.v8.signif_variant_gene_pairs.txt.gz	chr2_208322727_A_C_b38	Cells_Cultured_fibroblasts.v8.sqtl_signifpairs.txt.gz	5.10059e-22	chr2:208346147:208350024:clu_40957:ENSG00000115020.16
rs4293511	Streptococcus.dysgalactiae	2	208322727	snv	A	C,T	NA	NA	2	208322727	208322727	A	T	intronic	PIKFYVE	.	.	.	chr2_208322727_A_C_b38	chr2	208322727	A	C	ENSG00000115020.16	0.170886	2.10606e-05	Pituitary.v8.signif_variant_gene_pairs.txt.gz	chr2_208322727_A_C_b38	Thyroid.v8.sqtl_signifpairs.txt.gz	1.37697e-19	chr2:208346147:208350024:clu_54426:ENSG00000115020.16
rs4293511	Streptococcus.dysgalactiae	2	208322727	snv	A	C,T	NA	NA	2	208322727	208322727	A	T	intronic	PIKFYVE	.	.	.	chr2_208322727_A_C_b38	chr2	208322727	A	C	ENSG00000115020.16	0.170886	2.10606e-05	Pituitary.v8.signif_variant_gene_pairs.txt.gz	chr2_208322727_A_C_b38	Minor_Salivary_Gland.v8.sqtl_signifpairs.txt.gz	9.46353e-07	chr2:208346147:208350024:clu_40643:ENSG00000115020.16
rs4293511	Streptococcus.dysgalactiae	2	208322727	snv	A	C,T	NA	NA	2	208322727	208322727	A	C	intronic	PIKFYVE	.	.	.	chr2_208322727_A_C_b38	chr2	208322727	A	C	ENSG00000138413.13	0.226708	4.61422e-05	Cells_Cultured_fibroblasts.v8.signif_variant_gene_pairs.txt.gz	chr2_208322727_A_C_b38	Lung.v8.sqtl_signifpairs.txt.gz	3.28204e-11	chr2:208346147:208350024:clu_53974:ENSG00000115020.16
rs4293511	Streptococcus.dysgalactiae	2	208322727	snv	A	C,T	NA	NA	2	208322727	208322727	A	C	intronic	PIKFYVE	.	.	.	chr2_208322727_A_C_b38	chr2	208322727	A	C	ENSG00000138413.13	0.226708	4.61422e-05	Cells_Cultured_fibroblasts.v8.signif_variant_gene_pairs.txt.gz	chr2_208322727_A_C_b38	Artery_Aorta.v8.sqtl_signifpairs.txt.gz	1.13912e-12	chr2:208346147:208350024:clu_45013:ENSG00000115020.16
rs4293511	Streptococcus.dysgalactiae	2	208322727	snv	A	C,T	NA	NA	2	208322727	208322727	A	C	intronic	PIKFYVE	.	.	.	chr2_208322727_A_C_b38	chr2	208322727	A	C	ENSG00000138413.13	0.226708	4.61422e-05	Cells_Cultured_fibroblasts.v8.signif_variant_gene_pairs.txt.gz	chr2_208322727_A_C_b38	Adrenal_Gland.v8.sqtl_signifpairs.txt.gz	4.7594e-07	chr2:208346147:208350024:clu_40367:ENSG00000115020.16
rs4293511	Streptococcus.dysgalactiae	2	208322727	snv	A	C,T	NA	NA	2	208322727	208322727	A	C	intronic	PIKFYVE	.	.	.	chr2_208322727_A_C_b38	chr2	208322727	A	C	ENSG00000138413.13	0.226708	4.61422e-05	Cells_Cultured_fibroblasts.v8.signif_variant_gene_pairs.txt.gz	chr2_208322727_A_C_b38	Adipose_Visceral_Omentum.v8.sqtl_signifpairs.txt.gz	3.88901e-15	chr2:208346147:208350024:clu_49771:ENSG00000115020.16
rs4293511	Streptococcus.dysgalactiae	2	208322727	snv	A	C,T	NA	NA	2	208322727	208322727	A	C	intronic	PIKFYVE	.	.	.	chr2_208322727_A_C_b38	chr2	208322727	A	C	ENSG00000138413.13	0.226708	4.61422e-05	Cells_Cultured_fibroblasts.v8.signif_variant_gene_pairs.txt.gz	chr2_208322727_A_C_b38	Adipose_Subcutaneous.v8.sqtl_signifpairs.txt.gz	9.24603e-08	chr2:208346147:208347859:clu_51056:ENSG00000115020.16
rs4293511	Streptococcus.dysgalactiae	2	208322727	snv	A	C,T	NA	NA	2	208322727	208322727	A	C	intronic	PIKFYVE	.	.	.	chr2_208322727_A_C_b38	chr2	208322727	A	C	ENSG00000138413.13	0.226708	4.61422e-05	Cells_Cultured_fibroblasts.v8.signif_variant_gene_pairs.txt.gz	chr2_208322727_A_C_b38	Cells_Cultured_fibroblasts.v8.sqtl_signifpairs.txt.gz	5.10059e-22	chr2:208346147:208350024:clu_40957:ENSG00000115020.16
rs4293511	Streptococcus.dysgalactiae	2	208322727	snv	A	C,T	NA	NA	2	208322727	208322727	A	C	intronic	PIKFYVE	.	.	.	chr2_208322727_A_C_b38	chr2	208322727	A	C	ENSG00000138413.13	0.226708	4.61422e-05	Cells_Cultured_fibroblasts.v8.signif_variant_gene_pairs.txt.gz	chr2_208322727_A_C_b38	Thyroid.v8.sqtl_signifpairs.txt.gz	1.37697e-19	chr2:208346147:208350024:clu_54426:ENSG00000115020.16
rs4293511	Streptococcus.dysgalactiae	2	208322727	snv	A	C,T	NA	NA	2	208322727	208322727	A	C	intronic	PIKFYVE	.	.	.	chr2_208322727_A_C_b38	chr2	208322727	A	C	ENSG00000138413.13	0.226708	4.61422e-05	Cells_Cultured_fibroblasts.v8.signif_variant_gene_pairs.txt.gz	chr2_208322727_A_C_b38	Minor_Salivary_Gland.v8.sqtl_signifpairs.txt.gz	9.46353e-07	chr2:208346147:208350024:clu_40643:ENSG00000115020.16
rs4293511	Streptococcus.dysgalactiae	2	208322727	snv	A	C,T	NA	NA	2	208322727	208322727	A	T	intronic	PIKFYVE	.	.	.	chr2_208322727_A_C_b38	chr2	208322727	A	C	ENSG00000115020.16	0.226708	2.14438e-12	Cells_Cultured_fibroblasts.v8.signif_variant_gene_pairs.txt.gz	chr2_208322727_A_C_b38	Lung.v8.sqtl_signifpairs.txt.gz	3.28204e-11	chr2:208346147:208350024:clu_53974:ENSG00000115020.16
rs4293511	Streptococcus.dysgalactiae	2	208322727	snv	A	C,T	NA	NA	2	208322727	208322727	A	T	intronic	PIKFYVE	.	.	.	chr2_208322727_A_C_b38	chr2	208322727	A	C	ENSG00000115020.16	0.226708	2.14438e-12	Cells_Cultured_fibroblasts.v8.signif_variant_gene_pairs.txt.gz	chr2_208322727_A_C_b38	Artery_Aorta.v8.sqtl_signifpairs.txt.gz	1.13912e-12	chr2:208346147:208350024:clu_45013:ENSG00000115020.16
rs4293511	Streptococcus.dysgalactiae	2	208322727	snv	A	C,T	NA	NA	2	208322727	208322727	A	T	intronic	PIKFYVE	.	.	.	chr2_208322727_A_C_b38	chr2	208322727	A	C	ENSG00000115020.16	0.226708	2.14438e-12	Cells_Cultured_fibroblasts.v8.signif_variant_gene_pairs.txt.gz	chr2_208322727_A_C_b38	Adrenal_Gland.v8.sqtl_signifpairs.txt.gz	4.7594e-07	chr2:208346147:208350024:clu_40367:ENSG00000115020.16
rs4293511	Streptococcus.dysgalactiae	2	208322727	snv	A	C,T	NA	NA	2	208322727	208322727	A	T	intronic	PIKFYVE	.	.	.	chr2_208322727_A_C_b38	chr2	208322727	A	C	ENSG00000115020.16	0.226708	2.14438e-12	Cells_Cultured_fibroblasts.v8.signif_variant_gene_pairs.txt.gz	chr2_208322727_A_C_b38	Adipose_Visceral_Omentum.v8.sqtl_signifpairs.txt.gz	3.88901e-15	chr2:208346147:208350024:clu_49771:ENSG00000115020.16
rs4293511	Streptococcus.dysgalactiae	2	208322727	snv	A	C,T	NA	NA	2	208322727	208322727	A	T	intronic	PIKFYVE	.	.	.	chr2_208322727_A_C_b38	chr2	208322727	A	C	ENSG00000115020.16	0.226708	2.14438e-12	Cells_Cultured_fibroblasts.v8.signif_variant_gene_pairs.txt.gz	chr2_208322727_A_C_b38	Adipose_Subcutaneous.v8.sqtl_signifpairs.txt.gz	9.24603e-08	chr2:208346147:208347859:clu_51056:ENSG00000115020.16
rs4293511	Streptococcus.dysgalactiae	2	208322727	snv	A	C,T	NA	NA	2	208322727	208322727	A	T	intronic	PIKFYVE	.	.	.	chr2_208322727_A_C_b38	chr2	208322727	A	C	ENSG00000115020.16	0.226708	2.14438e-12	Cells_Cultured_fibroblasts.v8.signif_variant_gene_pairs.txt.gz	chr2_208322727_A_C_b38	Cells_Cultured_fibroblasts.v8.sqtl_signifpairs.txt.gz	5.10059e-22	chr2:208346147:208350024:clu_40957:ENSG00000115020.16
rs4293511	Streptococcus.dysgalactiae	2	208322727	snv	A	C,T	NA	NA	2	208322727	208322727	A	T	intronic	PIKFYVE	.	.	.	chr2_208322727_A_C_b38	chr2	208322727	A	C	ENSG00000115020.16	0.226708	2.14438e-12	Cells_Cultured_fibroblasts.v8.signif_variant_gene_pairs.txt.gz	chr2_208322727_A_C_b38	Thyroid.v8.sqtl_signifpairs.txt.gz	1.37697e-19	chr2:208346147:208350024:clu_54426:ENSG00000115020.16
rs4293511	Streptococcus.dysgalactiae	2	208322727	snv	A	C,T	NA	NA	2	208322727	208322727	A	T	intronic	PIKFYVE	.	.	.	chr2_208322727_A_C_b38	chr2	208322727	A	C	ENSG00000115020.16	0.226708	2.14438e-12	Cells_Cultured_fibroblasts.v8.signif_variant_gene_pairs.txt.gz	chr2_208322727_A_C_b38	Minor_Salivary_Gland.v8.sqtl_signifpairs.txt.gz	9.46353e-07	chr2:208346147:208350024:clu_40643:ENSG00000115020.16
rs4293511	Streptococcus.dysgalactiae	2	208322727	snv	A	C,T	NA	NA	2	208322727	208322727	A	C	intronic	PIKFYVE	.	.	.	chr2_208322727_A_C_b38	chr2	208322727	A	C	ENSG00000115020.16	0.230277	9.65552e-06	Adipose_Visceral_Omentum.v8.signif_variant_gene_pairs.txt.gz	chr2_208322727_A_C_b38	Lung.v8.sqtl_signifpairs.txt.gz	3.28204e-11	chr2:208346147:208350024:clu_53974:ENSG00000115020.16
rs4293511	Streptococcus.dysgalactiae	2	208322727	snv	A	C,T	NA	NA	2	208322727	208322727	A	C	intronic	PIKFYVE	.	.	.	chr2_208322727_A_C_b38	chr2	208322727	A	C	ENSG00000115020.16	0.230277	9.65552e-06	Adipose_Visceral_Omentum.v8.signif_variant_gene_pairs.txt.gz	chr2_208322727_A_C_b38	Artery_Aorta.v8.sqtl_signifpairs.txt.gz	1.13912e-12	chr2:208346147:208350024:clu_45013:ENSG00000115020.16
rs4293511	Streptococcus.dysgalactiae	2	208322727	snv	A	C,T	NA	NA	2	208322727	208322727	A	C	intronic	PIKFYVE	.	.	.	chr2_208322727_A_C_b38	chr2	208322727	A	C	ENSG00000115020.16	0.230277	9.65552e-06	Adipose_Visceral_Omentum.v8.signif_variant_gene_pairs.txt.gz	chr2_208322727_A_C_b38	Adrenal_Gland.v8.sqtl_signifpairs.txt.gz	4.7594e-07	chr2:208346147:208350024:clu_40367:ENSG00000115020.16
rs4293511	Streptococcus.dysgalactiae	2	208322727	snv	A	C,T	NA	NA	2	208322727	208322727	A	C	intronic	PIKFYVE	.	.	.	chr2_208322727_A_C_b38	chr2	208322727	A	C	ENSG00000115020.16	0.230277	9.65552e-06	Adipose_Visceral_Omentum.v8.signif_variant_gene_pairs.txt.gz	chr2_208322727_A_C_b38	Adipose_Visceral_Omentum.v8.sqtl_signifpairs.txt.gz	3.88901e-15	chr2:208346147:208350024:clu_49771:ENSG00000115020.16
rs4293511	Streptococcus.dysgalactiae	2	208322727	snv	A	C,T	NA	NA	2	208322727	208322727	A	C	intronic	PIKFYVE	.	.	.	chr2_208322727_A_C_b38	chr2	208322727	A	C	ENSG00000115020.16	0.230277	9.65552e-06	Adipose_Visceral_Omentum.v8.signif_variant_gene_pairs.txt.gz	chr2_208322727_A_C_b38	Adipose_Subcutaneous.v8.sqtl_signifpairs.txt.gz	9.24603e-08	chr2:208346147:208347859:clu_51056:ENSG00000115020.16
rs4293511	Streptococcus.dysgalactiae	2	208322727	snv	A	C,T	NA	NA	2	208322727	208322727	A	C	intronic	PIKFYVE	.	.	.	chr2_208322727_A_C_b38	chr2	208322727	A	C	ENSG00000115020.16	0.230277	9.65552e-06	Adipose_Visceral_Omentum.v8.signif_variant_gene_pairs.txt.gz	chr2_208322727_A_C_b38	Cells_Cultured_fibroblasts.v8.sqtl_signifpairs.txt.gz	5.10059e-22	chr2:208346147:208350024:clu_40957:ENSG00000115020.16
rs4293511	Streptococcus.dysgalactiae	2	208322727	snv	A	C,T	NA	NA	2	208322727	208322727	A	C	intronic	PIKFYVE	.	.	.	chr2_208322727_A_C_b38	chr2	208322727	A	C	ENSG00000115020.16	0.230277	9.65552e-06	Adipose_Visceral_Omentum.v8.signif_variant_gene_pairs.txt.gz	chr2_208322727_A_C_b38	Thyroid.v8.sqtl_signifpairs.txt.gz	1.37697e-19	chr2:208346147:208350024:clu_54426:ENSG00000115020.16
rs4293511	Streptococcus.dysgalactiae	2	208322727	snv	A	C,T	NA	NA	2	208322727	208322727	A	C	intronic	PIKFYVE	.	.	.	chr2_208322727_A_C_b38	chr2	208322727	A	C	ENSG00000115020.16	0.230277	9.65552e-06	Adipose_Visceral_Omentum.v8.signif_variant_gene_pairs.txt.gz	chr2_208322727_A_C_b38	Minor_Salivary_Gland.v8.sqtl_signifpairs.txt.gz	9.46353e-07	chr2:208346147:208350024:clu_40643:ENSG00000115020.16
rs4293511	Streptococcus.dysgalactiae	2	208322727	snv	A	C,T	NA	NA	2	208322727	208322727	A	C	intronic	PIKFYVE	.	.	.	chr2_208322727_A_C_b38	chr2	208322727	A	C	ENSG00000115020.16	0.224731	4.7027e-07	Esophagus_Muscularis.v8.signif_variant_gene_pairs.txt.gz	chr2_208322727_A_C_b38	Lung.v8.sqtl_signifpairs.txt.gz	3.28204e-11	chr2:208346147:208350024:clu_53974:ENSG00000115020.16
rs4293511	Streptococcus.dysgalactiae	2	208322727	snv	A	C,T	NA	NA	2	208322727	208322727	A	C	intronic	PIKFYVE	.	.	.	chr2_208322727_A_C_b38	chr2	208322727	A	C	ENSG00000115020.16	0.224731	4.7027e-07	Esophagus_Muscularis.v8.signif_variant_gene_pairs.txt.gz	chr2_208322727_A_C_b38	Artery_Aorta.v8.sqtl_signifpairs.txt.gz	1.13912e-12	chr2:208346147:208350024:clu_45013:ENSG00000115020.16
rs4293511	Streptococcus.dysgalactiae	2	208322727	snv	A	C,T	NA	NA	2	208322727	208322727	A	C	intronic	PIKFYVE	.	.	.	chr2_208322727_A_C_b38	chr2	208322727	A	C	ENSG00000115020.16	0.224731	4.7027e-07	Esophagus_Muscularis.v8.signif_variant_gene_pairs.txt.gz	chr2_208322727_A_C_b38	Adrenal_Gland.v8.sqtl_signifpairs.txt.gz	4.7594e-07	chr2:208346147:208350024:clu_40367:ENSG00000115020.16
rs4293511	Streptococcus.dysgalactiae	2	208322727	snv	A	C,T	NA	NA	2	208322727	208322727	A	C	intronic	PIKFYVE	.	.	.	chr2_208322727_A_C_b38	chr2	208322727	A	C	ENSG00000115020.16	0.224731	4.7027e-07	Esophagus_Muscularis.v8.signif_variant_gene_pairs.txt.gz	chr2_208322727_A_C_b38	Adipose_Visceral_Omentum.v8.sqtl_signifpairs.txt.gz	3.88901e-15	chr2:208346147:208350024:clu_49771:ENSG00000115020.16
rs4293511	Streptococcus.dysgalactiae	2	208322727	snv	A	C,T	NA	NA	2	208322727	208322727	A	C	intronic	PIKFYVE	.	.	.	chr2_208322727_A_C_b38	chr2	208322727	A	C	ENSG00000115020.16	0.224731	4.7027e-07	Esophagus_Muscularis.v8.signif_variant_gene_pairs.txt.gz	chr2_208322727_A_C_b38	Adipose_Subcutaneous.v8.sqtl_signifpairs.txt.gz	9.24603e-08	chr2:208346147:208347859:clu_51056:ENSG00000115020.16
rs4293511	Streptococcus.dysgalactiae	2	208322727	snv	A	C,T	NA	NA	2	208322727	208322727	A	C	intronic	PIKFYVE	.	.	.	chr2_208322727_A_C_b38	chr2	208322727	A	C	ENSG00000115020.16	0.224731	4.7027e-07	Esophagus_Muscularis.v8.signif_variant_gene_pairs.txt.gz	chr2_208322727_A_C_b38	Cells_Cultured_fibroblasts.v8.sqtl_signifpairs.txt.gz	5.10059e-22	chr2:208346147:208350024:clu_40957:ENSG00000115020.16
rs4293511	Streptococcus.dysgalactiae	2	208322727	snv	A	C,T	NA	NA	2	208322727	208322727	A	C	intronic	PIKFYVE	.	.	.	chr2_208322727_A_C_b38	chr2	208322727	A	C	ENSG00000115020.16	0.224731	4.7027e-07	Esophagus_Muscularis.v8.signif_variant_gene_pairs.txt.gz	chr2_208322727_A_C_b38	Thyroid.v8.sqtl_signifpairs.txt.gz	1.37697e-19	chr2:208346147:208350024:clu_54426:ENSG00000115020.16
rs4293511	Streptococcus.dysgalactiae	2	208322727	snv	A	C,T	NA	NA	2	208322727	208322727	A	C	intronic	PIKFYVE	.	.	.	chr2_208322727_A_C_b38	chr2	208322727	A	C	ENSG00000115020.16	0.224731	4.7027e-07	Esophagus_Muscularis.v8.signif_variant_gene_pairs.txt.gz	chr2_208322727_A_C_b38	Minor_Salivary_Gland.v8.sqtl_signifpairs.txt.gz	9.46353e-07	chr2:208346147:208350024:clu_40643:ENSG00000115020.16
rs4293511	Streptococcus.dysgalactiae	2	208322727	snv	A	C,T	NA	NA	2	208322727	208322727	A	C	intronic	PIKFYVE	.	.	.	chr2_208322727_A_C_b38	chr2	208322727	A	C	ENSG00000115020.16	0.170886	2.10606e-05	Pituitary.v8.signif_variant_gene_pairs.txt.gz	chr2_208322727_A_C_b38	Lung.v8.sqtl_signifpairs.txt.gz	3.28204e-11	chr2:208346147:208350024:clu_53974:ENSG00000115020.16
rs4293511	Streptococcus.dysgalactiae	2	208322727	snv	A	C,T	NA	NA	2	208322727	208322727	A	C	intronic	PIKFYVE	.	.	.	chr2_208322727_A_C_b38	chr2	208322727	A	C	ENSG00000115020.16	0.170886	2.10606e-05	Pituitary.v8.signif_variant_gene_pairs.txt.gz	chr2_208322727_A_C_b38	Artery_Aorta.v8.sqtl_signifpairs.txt.gz	1.13912e-12	chr2:208346147:208350024:clu_45013:ENSG00000115020.16
rs4293511	Streptococcus.dysgalactiae	2	208322727	snv	A	C,T	NA	NA	2	208322727	208322727	A	C	intronic	PIKFYVE	.	.	.	chr2_208322727_A_C_b38	chr2	208322727	A	C	ENSG00000115020.16	0.170886	2.10606e-05	Pituitary.v8.signif_variant_gene_pairs.txt.gz	chr2_208322727_A_C_b38	Adrenal_Gland.v8.sqtl_signifpairs.txt.gz	4.7594e-07	chr2:208346147:208350024:clu_40367:ENSG00000115020.16
rs4293511	Streptococcus.dysgalactiae	2	208322727	snv	A	C,T	NA	NA	2	208322727	208322727	A	C	intronic	PIKFYVE	.	.	.	chr2_208322727_A_C_b38	chr2	208322727	A	C	ENSG00000115020.16	0.170886	2.10606e-05	Pituitary.v8.signif_variant_gene_pairs.txt.gz	chr2_208322727_A_C_b38	Adipose_Visceral_Omentum.v8.sqtl_signifpairs.txt.gz	3.88901e-15	chr2:208346147:208350024:clu_49771:ENSG00000115020.16
rs4293511	Streptococcus.dysgalactiae	2	208322727	snv	A	C,T	NA	NA	2	208322727	208322727	A	C	intronic	PIKFYVE	.	.	.	chr2_208322727_A_C_b38	chr2	208322727	A	C	ENSG00000115020.16	0.170886	2.10606e-05	Pituitary.v8.signif_variant_gene_pairs.txt.gz	chr2_208322727_A_C_b38	Adipose_Subcutaneous.v8.sqtl_signifpairs.txt.gz	9.24603e-08	chr2:208346147:208347859:clu_51056:ENSG00000115020.16
rs4293511	Streptococcus.dysgalactiae	2	208322727	snv	A	C,T	NA	NA	2	208322727	208322727	A	C	intronic	PIKFYVE	.	.	.	chr2_208322727_A_C_b38	chr2	208322727	A	C	ENSG00000115020.16	0.170886	2.10606e-05	Pituitary.v8.signif_variant_gene_pairs.txt.gz	chr2_208322727_A_C_b38	Cells_Cultured_fibroblasts.v8.sqtl_signifpairs.txt.gz	5.10059e-22	chr2:208346147:208350024:clu_40957:ENSG00000115020.16
rs4293511	Streptococcus.dysgalactiae	2	208322727	snv	A	C,T	NA	NA	2	208322727	208322727	A	C	intronic	PIKFYVE	.	.	.	chr2_208322727_A_C_b38	chr2	208322727	A	C	ENSG00000115020.16	0.170886	2.10606e-05	Pituitary.v8.signif_variant_gene_pairs.txt.gz	chr2_208322727_A_C_b38	Thyroid.v8.sqtl_signifpairs.txt.gz	1.37697e-19	chr2:208346147:208350024:clu_54426:ENSG00000115020.16
rs4293511	Streptococcus.dysgalactiae	2	208322727	snv	A	C,T	NA	NA	2	208322727	208322727	A	C	intronic	PIKFYVE	.	.	.	chr2_208322727_A_C_b38	chr2	208322727	A	C	ENSG00000115020.16	0.170886	2.10606e-05	Pituitary.v8.signif_variant_gene_pairs.txt.gz	chr2_208322727_A_C_b38	Minor_Salivary_Gland.v8.sqtl_signifpairs.txt.gz	9.46353e-07	chr2:208346147:208350024:clu_40643:ENSG00000115020.16
rs4293511	Streptococcus.dysgalactiae	2	208322727	snv	A	C,T	NA	NA	2	208322727	208322727	A	C	intronic	PIKFYVE	.	.	.	chr2_208322727_A_C_b38	chr2	208322727	A	C	ENSG00000115020.16	0.2	9.72913e-12	Lung.v8.signif_variant_gene_pairs.txt.gz	chr2_208322727_A_C_b38	Lung.v8.sqtl_signifpairs.txt.gz	3.28204e-11	chr2:208346147:208350024:clu_53974:ENSG00000115020.16
rs4293511	Streptococcus.dysgalactiae	2	208322727	snv	A	C,T	NA	NA	2	208322727	208322727	A	C	intronic	PIKFYVE	.	.	.	chr2_208322727_A_C_b38	chr2	208322727	A	C	ENSG00000115020.16	0.2	9.72913e-12	Lung.v8.signif_variant_gene_pairs.txt.gz	chr2_208322727_A_C_b38	Artery_Aorta.v8.sqtl_signifpairs.txt.gz	1.13912e-12	chr2:208346147:208350024:clu_45013:ENSG00000115020.16
rs4293511	Streptococcus.dysgalactiae	2	208322727	snv	A	C,T	NA	NA	2	208322727	208322727	A	C	intronic	PIKFYVE	.	.	.	chr2_208322727_A_C_b38	chr2	208322727	A	C	ENSG00000115020.16	0.2	9.72913e-12	Lung.v8.signif_variant_gene_pairs.txt.gz	chr2_208322727_A_C_b38	Adrenal_Gland.v8.sqtl_signifpairs.txt.gz	4.7594e-07	chr2:208346147:208350024:clu_40367:ENSG00000115020.16
rs4293511	Streptococcus.dysgalactiae	2	208322727	snv	A	C,T	NA	NA	2	208322727	208322727	A	C	intronic	PIKFYVE	.	.	.	chr2_208322727_A_C_b38	chr2	208322727	A	C	ENSG00000115020.16	0.2	9.72913e-12	Lung.v8.signif_variant_gene_pairs.txt.gz	chr2_208322727_A_C_b38	Adipose_Visceral_Omentum.v8.sqtl_signifpairs.txt.gz	3.88901e-15	chr2:208346147:208350024:clu_49771:ENSG00000115020.16
rs4293511	Streptococcus.dysgalactiae	2	208322727	snv	A	C,T	NA	NA	2	208322727	208322727	A	C	intronic	PIKFYVE	.	.	.	chr2_208322727_A_C_b38	chr2	208322727	A	C	ENSG00000115020.16	0.2	9.72913e-12	Lung.v8.signif_variant_gene_pairs.txt.gz	chr2_208322727_A_C_b38	Adipose_Subcutaneous.v8.sqtl_signifpairs.txt.gz	9.24603e-08	chr2:208346147:208347859:clu_51056:ENSG00000115020.16
rs4293511	Streptococcus.dysgalactiae	2	208322727	snv	A	C,T	NA	NA	2	208322727	208322727	A	C	intronic	PIKFYVE	.	.	.	chr2_208322727_A_C_b38	chr2	208322727	A	C	ENSG00000115020.16	0.2	9.72913e-12	Lung.v8.signif_variant_gene_pairs.txt.gz	chr2_208322727_A_C_b38	Cells_Cultured_fibroblasts.v8.sqtl_signifpairs.txt.gz	5.10059e-22	chr2:208346147:208350024:clu_40957:ENSG00000115020.16
rs4293511	Streptococcus.dysgalactiae	2	208322727	snv	A	C,T	NA	NA	2	208322727	208322727	A	C	intronic	PIKFYVE	.	.	.	chr2_208322727_A_C_b38	chr2	208322727	A	C	ENSG00000115020.16	0.2	9.72913e-12	Lung.v8.signif_variant_gene_pairs.txt.gz	chr2_208322727_A_C_b38	Thyroid.v8.sqtl_signifpairs.txt.gz	1.37697e-19	chr2:208346147:208350024:clu_54426:ENSG00000115020.16
rs4293511	Streptococcus.dysgalactiae	2	208322727	snv	A	C,T	NA	NA	2	208322727	208322727	A	C	intronic	PIKFYVE	.	.	.	chr2_208322727_A_C_b38	chr2	208322727	A	C	ENSG00000115020.16	0.2	9.72913e-12	Lung.v8.signif_variant_gene_pairs.txt.gz	chr2_208322727_A_C_b38	Minor_Salivary_Gland.v8.sqtl_signifpairs.txt.gz	9.46353e-07	chr2:208346147:208350024:clu_40643:ENSG00000115020.16
rs4293511	Streptococcus.dysgalactiae	2	208322727	snv	A	C,T	NA	NA	2	208322727	208322727	A	T	intronic	PIKFYVE	.	.	.	chr2_208322727_A_C_b38	chr2	208322727	A	C	ENSG00000115020.16	0.215146	4.78476e-09	Adipose_Subcutaneous.v8.signif_variant_gene_pairs.txt.gz	chr2_208322727_A_C_b38	Lung.v8.sqtl_signifpairs.txt.gz	3.28204e-11	chr2:208346147:208350024:clu_53974:ENSG00000115020.16
rs4293511	Streptococcus.dysgalactiae	2	208322727	snv	A	C,T	NA	NA	2	208322727	208322727	A	T	intronic	PIKFYVE	.	.	.	chr2_208322727_A_C_b38	chr2	208322727	A	C	ENSG00000115020.16	0.215146	4.78476e-09	Adipose_Subcutaneous.v8.signif_variant_gene_pairs.txt.gz	chr2_208322727_A_C_b38	Artery_Aorta.v8.sqtl_signifpairs.txt.gz	1.13912e-12	chr2:208346147:208350024:clu_45013:ENSG00000115020.16
rs4293511	Streptococcus.dysgalactiae	2	208322727	snv	A	C,T	NA	NA	2	208322727	208322727	A	T	intronic	PIKFYVE	.	.	.	chr2_208322727_A_C_b38	chr2	208322727	A	C	ENSG00000115020.16	0.215146	4.78476e-09	Adipose_Subcutaneous.v8.signif_variant_gene_pairs.txt.gz	chr2_208322727_A_C_b38	Adrenal_Gland.v8.sqtl_signifpairs.txt.gz	4.7594e-07	chr2:208346147:208350024:clu_40367:ENSG00000115020.16
rs4293511	Streptococcus.dysgalactiae	2	208322727	snv	A	C,T	NA	NA	2	208322727	208322727	A	T	intronic	PIKFYVE	.	.	.	chr2_208322727_A_C_b38	chr2	208322727	A	C	ENSG00000115020.16	0.215146	4.78476e-09	Adipose_Subcutaneous.v8.signif_variant_gene_pairs.txt.gz	chr2_208322727_A_C_b38	Adipose_Visceral_Omentum.v8.sqtl_signifpairs.txt.gz	3.88901e-15	chr2:208346147:208350024:clu_49771:ENSG00000115020.16
rs4293511	Streptococcus.dysgalactiae	2	208322727	snv	A	C,T	NA	NA	2	208322727	208322727	A	T	intronic	PIKFYVE	.	.	.	chr2_208322727_A_C_b38	chr2	208322727	A	C	ENSG00000115020.16	0.215146	4.78476e-09	Adipose_Subcutaneous.v8.signif_variant_gene_pairs.txt.gz	chr2_208322727_A_C_b38	Adipose_Subcutaneous.v8.sqtl_signifpairs.txt.gz	9.24603e-08	chr2:208346147:208347859:clu_51056:ENSG00000115020.16
rs4293511	Streptococcus.dysgalactiae	2	208322727	snv	A	C,T	NA	NA	2	208322727	208322727	A	T	intronic	PIKFYVE	.	.	.	chr2_208322727_A_C_b38	chr2	208322727	A	C	ENSG00000115020.16	0.215146	4.78476e-09	Adipose_Subcutaneous.v8.signif_variant_gene_pairs.txt.gz	chr2_208322727_A_C_b38	Cells_Cultured_fibroblasts.v8.sqtl_signifpairs.txt.gz	5.10059e-22	chr2:208346147:208350024:clu_40957:ENSG00000115020.16
rs4293511	Streptococcus.dysgalactiae	2	208322727	snv	A	C,T	NA	NA	2	208322727	208322727	A	T	intronic	PIKFYVE	.	.	.	chr2_208322727_A_C_b38	chr2	208322727	A	C	ENSG00000115020.16	0.215146	4.78476e-09	Adipose_Subcutaneous.v8.signif_variant_gene_pairs.txt.gz	chr2_208322727_A_C_b38	Thyroid.v8.sqtl_signifpairs.txt.gz	1.37697e-19	chr2:208346147:208350024:clu_54426:ENSG00000115020.16
rs4293511	Streptococcus.dysgalactiae	2	208322727	snv	A	C,T	NA	NA	2	208322727	208322727	A	T	intronic	PIKFYVE	.	.	.	chr2_208322727_A_C_b38	chr2	208322727	A	C	ENSG00000115020.16	0.215146	4.78476e-09	Adipose_Subcutaneous.v8.signif_variant_gene_pairs.txt.gz	chr2_208322727_A_C_b38	Minor_Salivary_Gland.v8.sqtl_signifpairs.txt.gz	9.46353e-07	chr2:208346147:208350024:clu_40643:ENSG00000115020.16
rs4293511	Streptococcus.dysgalactiae	2	208322727	snv	A	C,T	NA	NA	2	208322727	208322727	A	T	intronic	PIKFYVE	.	.	.	chr2_208322727_A_C_b38	chr2	208322727	A	C	ENSG00000138413.13	0.226708	4.61422e-05	Cells_Cultured_fibroblasts.v8.signif_variant_gene_pairs.txt.gz	chr2_208322727_A_C_b38	Lung.v8.sqtl_signifpairs.txt.gz	3.28204e-11	chr2:208346147:208350024:clu_53974:ENSG00000115020.16
rs4293511	Streptococcus.dysgalactiae	2	208322727	snv	A	C,T	NA	NA	2	208322727	208322727	A	T	intronic	PIKFYVE	.	.	.	chr2_208322727_A_C_b38	chr2	208322727	A	C	ENSG00000138413.13	0.226708	4.61422e-05	Cells_Cultured_fibroblasts.v8.signif_variant_gene_pairs.txt.gz	chr2_208322727_A_C_b38	Artery_Aorta.v8.sqtl_signifpairs.txt.gz	1.13912e-12	chr2:208346147:208350024:clu_45013:ENSG00000115020.16
rs4293511	Streptococcus.dysgalactiae	2	208322727	snv	A	C,T	NA	NA	2	208322727	208322727	A	T	intronic	PIKFYVE	.	.	.	chr2_208322727_A_C_b38	chr2	208322727	A	C	ENSG00000138413.13	0.226708	4.61422e-05	Cells_Cultured_fibroblasts.v8.signif_variant_gene_pairs.txt.gz	chr2_208322727_A_C_b38	Adrenal_Gland.v8.sqtl_signifpairs.txt.gz	4.7594e-07	chr2:208346147:208350024:clu_40367:ENSG00000115020.16
rs4293511	Streptococcus.dysgalactiae	2	208322727	snv	A	C,T	NA	NA	2	208322727	208322727	A	T	intronic	PIKFYVE	.	.	.	chr2_208322727_A_C_b38	chr2	208322727	A	C	ENSG00000138413.13	0.226708	4.61422e-05	Cells_Cultured_fibroblasts.v8.signif_variant_gene_pairs.txt.gz	chr2_208322727_A_C_b38	Adipose_Visceral_Omentum.v8.sqtl_signifpairs.txt.gz	3.88901e-15	chr2:208346147:208350024:clu_49771:ENSG00000115020.16
rs4293511	Streptococcus.dysgalactiae	2	208322727	snv	A	C,T	NA	NA	2	208322727	208322727	A	T	intronic	PIKFYVE	.	.	.	chr2_208322727_A_C_b38	chr2	208322727	A	C	ENSG00000138413.13	0.226708	4.61422e-05	Cells_Cultured_fibroblasts.v8.signif_variant_gene_pairs.txt.gz	chr2_208322727_A_C_b38	Adipose_Subcutaneous.v8.sqtl_signifpairs.txt.gz	9.24603e-08	chr2:208346147:208347859:clu_51056:ENSG00000115020.16
rs4293511	Streptococcus.dysgalactiae	2	208322727	snv	A	C,T	NA	NA	2	208322727	208322727	A	T	intronic	PIKFYVE	.	.	.	chr2_208322727_A_C_b38	chr2	208322727	A	C	ENSG00000138413.13	0.226708	4.61422e-05	Cells_Cultured_fibroblasts.v8.signif_variant_gene_pairs.txt.gz	chr2_208322727_A_C_b38	Cells_Cultured_fibroblasts.v8.sqtl_signifpairs.txt.gz	5.10059e-22	chr2:208346147:208350024:clu_40957:ENSG00000115020.16
rs4293511	Streptococcus.dysgalactiae	2	208322727	snv	A	C,T	NA	NA	2	208322727	208322727	A	T	intronic	PIKFYVE	.	.	.	chr2_208322727_A_C_b38	chr2	208322727	A	C	ENSG00000138413.13	0.226708	4.61422e-05	Cells_Cultured_fibroblasts.v8.signif_variant_gene_pairs.txt.gz	chr2_208322727_A_C_b38	Thyroid.v8.sqtl_signifpairs.txt.gz	1.37697e-19	chr2:208346147:208350024:clu_54426:ENSG00000115020.16
rs4293511	Streptococcus.dysgalactiae	2	208322727	snv	A	C,T	NA	NA	2	208322727	208322727	A	T	intronic	PIKFYVE	.	.	.	chr2_208322727_A_C_b38	chr2	208322727	A	C	ENSG00000138413.13	0.226708	4.61422e-05	Cells_Cultured_fibroblasts.v8.signif_variant_gene_pairs.txt.gz	chr2_208322727_A_C_b38	Minor_Salivary_Gland.v8.sqtl_signifpairs.txt.gz	9.46353e-07	chr2:208346147:208350024:clu_40643:ENSG00000115020.16
rs4293511	Streptococcus.dysgalactiae	2	208322727	snv	A	C,T	NA	NA	2	208322727	208322727	A	T	intronic	PIKFYVE	.	.	.	chr2_208322727_A_C_b38	chr2	208322727	A	C	ENSG00000115020.16	0.210801	8.93763e-05	Thyroid.v8.signif_variant_gene_pairs.txt.gz	chr2_208322727_A_C_b38	Lung.v8.sqtl_signifpairs.txt.gz	3.28204e-11	chr2:208346147:208350024:clu_53974:ENSG00000115020.16
rs4293511	Streptococcus.dysgalactiae	2	208322727	snv	A	C,T	NA	NA	2	208322727	208322727	A	T	intronic	PIKFYVE	.	.	.	chr2_208322727_A_C_b38	chr2	208322727	A	C	ENSG00000115020.16	0.210801	8.93763e-05	Thyroid.v8.signif_variant_gene_pairs.txt.gz	chr2_208322727_A_C_b38	Artery_Aorta.v8.sqtl_signifpairs.txt.gz	1.13912e-12	chr2:208346147:208350024:clu_45013:ENSG00000115020.16
rs4293511	Streptococcus.dysgalactiae	2	208322727	snv	A	C,T	NA	NA	2	208322727	208322727	A	T	intronic	PIKFYVE	.	.	.	chr2_208322727_A_C_b38	chr2	208322727	A	C	ENSG00000115020.16	0.210801	8.93763e-05	Thyroid.v8.signif_variant_gene_pairs.txt.gz	chr2_208322727_A_C_b38	Adrenal_Gland.v8.sqtl_signifpairs.txt.gz	4.7594e-07	chr2:208346147:208350024:clu_40367:ENSG00000115020.16
rs4293511	Streptococcus.dysgalactiae	2	208322727	snv	A	C,T	NA	NA	2	208322727	208322727	A	T	intronic	PIKFYVE	.	.	.	chr2_208322727_A_C_b38	chr2	208322727	A	C	ENSG00000115020.16	0.210801	8.93763e-05	Thyroid.v8.signif_variant_gene_pairs.txt.gz	chr2_208322727_A_C_b38	Adipose_Visceral_Omentum.v8.sqtl_signifpairs.txt.gz	3.88901e-15	chr2:208346147:208350024:clu_49771:ENSG00000115020.16
rs4293511	Streptococcus.dysgalactiae	2	208322727	snv	A	C,T	NA	NA	2	208322727	208322727	A	T	intronic	PIKFYVE	.	.	.	chr2_208322727_A_C_b38	chr2	208322727	A	C	ENSG00000115020.16	0.210801	8.93763e-05	Thyroid.v8.signif_variant_gene_pairs.txt.gz	chr2_208322727_A_C_b38	Adipose_Subcutaneous.v8.sqtl_signifpairs.txt.gz	9.24603e-08	chr2:208346147:208347859:clu_51056:ENSG00000115020.16
rs4293511	Streptococcus.dysgalactiae	2	208322727	snv	A	C,T	NA	NA	2	208322727	208322727	A	T	intronic	PIKFYVE	.	.	.	chr2_208322727_A_C_b38	chr2	208322727	A	C	ENSG00000115020.16	0.210801	8.93763e-05	Thyroid.v8.signif_variant_gene_pairs.txt.gz	chr2_208322727_A_C_b38	Cells_Cultured_fibroblasts.v8.sqtl_signifpairs.txt.gz	5.10059e-22	chr2:208346147:208350024:clu_40957:ENSG00000115020.16
rs4293511	Streptococcus.dysgalactiae	2	208322727	snv	A	C,T	NA	NA	2	208322727	208322727	A	T	intronic	PIKFYVE	.	.	.	chr2_208322727_A_C_b38	chr2	208322727	A	C	ENSG00000115020.16	0.210801	8.93763e-05	Thyroid.v8.signif_variant_gene_pairs.txt.gz	chr2_208322727_A_C_b38	Thyroid.v8.sqtl_signifpairs.txt.gz	1.37697e-19	chr2:208346147:208350024:clu_54426:ENSG00000115020.16
rs4293511	Streptococcus.dysgalactiae	2	208322727	snv	A	C,T	NA	NA	2	208322727	208322727	A	T	intronic	PIKFYVE	.	.	.	chr2_208322727_A_C_b38	chr2	208322727	A	C	ENSG00000115020.16	0.210801	8.93763e-05	Thyroid.v8.signif_variant_gene_pairs.txt.gz	chr2_208322727_A_C_b38	Minor_Salivary_Gland.v8.sqtl_signifpairs.txt.gz	9.46353e-07	chr2:208346147:208350024:clu_40643:ENSG00000115020.16
rs4293511	Streptococcus.dysgalactiae	2	208322727	snv	A	C,T	NA	NA	2	208322727	208322727	A	T	intronic	PIKFYVE	.	.	.	chr2_208322727_A_C_b38	chr2	208322727	A	C	ENSG00000115020.16	0.212406	2.5881e-09	Nerve_Tibial.v8.signif_variant_gene_pairs.txt.gz	chr2_208322727_A_C_b38	Lung.v8.sqtl_signifpairs.txt.gz	3.28204e-11	chr2:208346147:208350024:clu_53974:ENSG00000115020.16
rs4293511	Streptococcus.dysgalactiae	2	208322727	snv	A	C,T	NA	NA	2	208322727	208322727	A	T	intronic	PIKFYVE	.	.	.	chr2_208322727_A_C_b38	chr2	208322727	A	C	ENSG00000115020.16	0.212406	2.5881e-09	Nerve_Tibial.v8.signif_variant_gene_pairs.txt.gz	chr2_208322727_A_C_b38	Artery_Aorta.v8.sqtl_signifpairs.txt.gz	1.13912e-12	chr2:208346147:208350024:clu_45013:ENSG00000115020.16
rs4293511	Streptococcus.dysgalactiae	2	208322727	snv	A	C,T	NA	NA	2	208322727	208322727	A	T	intronic	PIKFYVE	.	.	.	chr2_208322727_A_C_b38	chr2	208322727	A	C	ENSG00000115020.16	0.212406	2.5881e-09	Nerve_Tibial.v8.signif_variant_gene_pairs.txt.gz	chr2_208322727_A_C_b38	Adrenal_Gland.v8.sqtl_signifpairs.txt.gz	4.7594e-07	chr2:208346147:208350024:clu_40367:ENSG00000115020.16
rs4293511	Streptococcus.dysgalactiae	2	208322727	snv	A	C,T	NA	NA	2	208322727	208322727	A	T	intronic	PIKFYVE	.	.	.	chr2_208322727_A_C_b38	chr2	208322727	A	C	ENSG00000115020.16	0.212406	2.5881e-09	Nerve_Tibial.v8.signif_variant_gene_pairs.txt.gz	chr2_208322727_A_C_b38	Adipose_Visceral_Omentum.v8.sqtl_signifpairs.txt.gz	3.88901e-15	chr2:208346147:208350024:clu_49771:ENSG00000115020.16
rs4293511	Streptococcus.dysgalactiae	2	208322727	snv	A	C,T	NA	NA	2	208322727	208322727	A	T	intronic	PIKFYVE	.	.	.	chr2_208322727_A_C_b38	chr2	208322727	A	C	ENSG00000115020.16	0.212406	2.5881e-09	Nerve_Tibial.v8.signif_variant_gene_pairs.txt.gz	chr2_208322727_A_C_b38	Adipose_Subcutaneous.v8.sqtl_signifpairs.txt.gz	9.24603e-08	chr2:208346147:208347859:clu_51056:ENSG00000115020.16
rs4293511	Streptococcus.dysgalactiae	2	208322727	snv	A	C,T	NA	NA	2	208322727	208322727	A	T	intronic	PIKFYVE	.	.	.	chr2_208322727_A_C_b38	chr2	208322727	A	C	ENSG00000115020.16	0.212406	2.5881e-09	Nerve_Tibial.v8.signif_variant_gene_pairs.txt.gz	chr2_208322727_A_C_b38	Cells_Cultured_fibroblasts.v8.sqtl_signifpairs.txt.gz	5.10059e-22	chr2:208346147:208350024:clu_40957:ENSG00000115020.16
rs4293511	Streptococcus.dysgalactiae	2	208322727	snv	A	C,T	NA	NA	2	208322727	208322727	A	T	intronic	PIKFYVE	.	.	.	chr2_208322727_A_C_b38	chr2	208322727	A	C	ENSG00000115020.16	0.212406	2.5881e-09	Nerve_Tibial.v8.signif_variant_gene_pairs.txt.gz	chr2_208322727_A_C_b38	Thyroid.v8.sqtl_signifpairs.txt.gz	1.37697e-19	chr2:208346147:208350024:clu_54426:ENSG00000115020.16
rs4293511	Streptococcus.dysgalactiae	2	208322727	snv	A	C,T	NA	NA	2	208322727	208322727	A	T	intronic	PIKFYVE	.	.	.	chr2_208322727_A_C_b38	chr2	208322727	A	C	ENSG00000115020.16	0.212406	2.5881e-09	Nerve_Tibial.v8.signif_variant_gene_pairs.txt.gz	chr2_208322727_A_C_b38	Minor_Salivary_Gland.v8.sqtl_signifpairs.txt.gz	9.46353e-07	chr2:208346147:208350024:clu_40643:ENSG00000115020.16
rs4293511	Streptococcus.dysgalactiae	2	208322727	snv	A	C,T	NA	NA	2	208322727	208322727	A	C	intronic	PIKFYVE	.	.	.	chr2_208322727_A_C_b38	chr2	208322727	A	C	ENSG00000115020.16	0.226708	2.14438e-12	Cells_Cultured_fibroblasts.v8.signif_variant_gene_pairs.txt.gz	chr2_208322727_A_C_b38	Lung.v8.sqtl_signifpairs.txt.gz	3.28204e-11	chr2:208346147:208350024:clu_53974:ENSG00000115020.16
rs4293511	Streptococcus.dysgalactiae	2	208322727	snv	A	C,T	NA	NA	2	208322727	208322727	A	C	intronic	PIKFYVE	.	.	.	chr2_208322727_A_C_b38	chr2	208322727	A	C	ENSG00000115020.16	0.226708	2.14438e-12	Cells_Cultured_fibroblasts.v8.signif_variant_gene_pairs.txt.gz	chr2_208322727_A_C_b38	Artery_Aorta.v8.sqtl_signifpairs.txt.gz	1.13912e-12	chr2:208346147:208350024:clu_45013:ENSG00000115020.16
rs4293511	Streptococcus.dysgalactiae	2	208322727	snv	A	C,T	NA	NA	2	208322727	208322727	A	C	intronic	PIKFYVE	.	.	.	chr2_208322727_A_C_b38	chr2	208322727	A	C	ENSG00000115020.16	0.226708	2.14438e-12	Cells_Cultured_fibroblasts.v8.signif_variant_gene_pairs.txt.gz	chr2_208322727_A_C_b38	Adrenal_Gland.v8.sqtl_signifpairs.txt.gz	4.7594e-07	chr2:208346147:208350024:clu_40367:ENSG00000115020.16
rs4293511	Streptococcus.dysgalactiae	2	208322727	snv	A	C,T	NA	NA	2	208322727	208322727	A	C	intronic	PIKFYVE	.	.	.	chr2_208322727_A_C_b38	chr2	208322727	A	C	ENSG00000115020.16	0.226708	2.14438e-12	Cells_Cultured_fibroblasts.v8.signif_variant_gene_pairs.txt.gz	chr2_208322727_A_C_b38	Adipose_Visceral_Omentum.v8.sqtl_signifpairs.txt.gz	3.88901e-15	chr2:208346147:208350024:clu_49771:ENSG00000115020.16
rs4293511	Streptococcus.dysgalactiae	2	208322727	snv	A	C,T	NA	NA	2	208322727	208322727	A	C	intronic	PIKFYVE	.	.	.	chr2_208322727_A_C_b38	chr2	208322727	A	C	ENSG00000115020.16	0.226708	2.14438e-12	Cells_Cultured_fibroblasts.v8.signif_variant_gene_pairs.txt.gz	chr2_208322727_A_C_b38	Adipose_Subcutaneous.v8.sqtl_signifpairs.txt.gz	9.24603e-08	chr2:208346147:208347859:clu_51056:ENSG00000115020.16
rs4293511	Streptococcus.dysgalactiae	2	208322727	snv	A	C,T	NA	NA	2	208322727	208322727	A	C	intronic	PIKFYVE	.	.	.	chr2_208322727_A_C_b38	chr2	208322727	A	C	ENSG00000115020.16	0.226708	2.14438e-12	Cells_Cultured_fibroblasts.v8.signif_variant_gene_pairs.txt.gz	chr2_208322727_A_C_b38	Cells_Cultured_fibroblasts.v8.sqtl_signifpairs.txt.gz	5.10059e-22	chr2:208346147:208350024:clu_40957:ENSG00000115020.16
rs4293511	Streptococcus.dysgalactiae	2	208322727	snv	A	C,T	NA	NA	2	208322727	208322727	A	C	intronic	PIKFYVE	.	.	.	chr2_208322727_A_C_b38	chr2	208322727	A	C	ENSG00000115020.16	0.226708	2.14438e-12	Cells_Cultured_fibroblasts.v8.signif_variant_gene_pairs.txt.gz	chr2_208322727_A_C_b38	Thyroid.v8.sqtl_signifpairs.txt.gz	1.37697e-19	chr2:208346147:208350024:clu_54426:ENSG00000115020.16
rs4293511	Streptococcus.dysgalactiae	2	208322727	snv	A	C,T	NA	NA	2	208322727	208322727	A	C	intronic	PIKFYVE	.	.	.	chr2_208322727_A_C_b38	chr2	208322727	A	C	ENSG00000115020.16	0.226708	2.14438e-12	Cells_Cultured_fibroblasts.v8.signif_variant_gene_pairs.txt.gz	chr2_208322727_A_C_b38	Minor_Salivary_Gland.v8.sqtl_signifpairs.txt.gz	9.46353e-07	chr2:208346147:208350024:clu_40643:ENSG00000115020.16
rs4293511	Streptococcus.dysgalactiae	2	208322727	snv	A	C,T	NA	NA	2	208322727	208322727	A	T	intronic	PIKFYVE	.	.	.	chr2_208322727_A_C_b38	chr2	208322727	A	C	ENSG00000115020.16	0.226027	2.01957e-12	Artery_Tibial.v8.signif_variant_gene_pairs.txt.gz	chr2_208322727_A_C_b38	Lung.v8.sqtl_signifpairs.txt.gz	3.28204e-11	chr2:208346147:208350024:clu_53974:ENSG00000115020.16
rs4293511	Streptococcus.dysgalactiae	2	208322727	snv	A	C,T	NA	NA	2	208322727	208322727	A	T	intronic	PIKFYVE	.	.	.	chr2_208322727_A_C_b38	chr2	208322727	A	C	ENSG00000115020.16	0.226027	2.01957e-12	Artery_Tibial.v8.signif_variant_gene_pairs.txt.gz	chr2_208322727_A_C_b38	Artery_Aorta.v8.sqtl_signifpairs.txt.gz	1.13912e-12	chr2:208346147:208350024:clu_45013:ENSG00000115020.16
rs4293511	Streptococcus.dysgalactiae	2	208322727	snv	A	C,T	NA	NA	2	208322727	208322727	A	T	intronic	PIKFYVE	.	.	.	chr2_208322727_A_C_b38	chr2	208322727	A	C	ENSG00000115020.16	0.226027	2.01957e-12	Artery_Tibial.v8.signif_variant_gene_pairs.txt.gz	chr2_208322727_A_C_b38	Adrenal_Gland.v8.sqtl_signifpairs.txt.gz	4.7594e-07	chr2:208346147:208350024:clu_40367:ENSG00000115020.16
rs4293511	Streptococcus.dysgalactiae	2	208322727	snv	A	C,T	NA	NA	2	208322727	208322727	A	T	intronic	PIKFYVE	.	.	.	chr2_208322727_A_C_b38	chr2	208322727	A	C	ENSG00000115020.16	0.226027	2.01957e-12	Artery_Tibial.v8.signif_variant_gene_pairs.txt.gz	chr2_208322727_A_C_b38	Adipose_Visceral_Omentum.v8.sqtl_signifpairs.txt.gz	3.88901e-15	chr2:208346147:208350024:clu_49771:ENSG00000115020.16
rs4293511	Streptococcus.dysgalactiae	2	208322727	snv	A	C,T	NA	NA	2	208322727	208322727	A	T	intronic	PIKFYVE	.	.	.	chr2_208322727_A_C_b38	chr2	208322727	A	C	ENSG00000115020.16	0.226027	2.01957e-12	Artery_Tibial.v8.signif_variant_gene_pairs.txt.gz	chr2_208322727_A_C_b38	Adipose_Subcutaneous.v8.sqtl_signifpairs.txt.gz	9.24603e-08	chr2:208346147:208347859:clu_51056:ENSG00000115020.16
rs4293511	Streptococcus.dysgalactiae	2	208322727	snv	A	C,T	NA	NA	2	208322727	208322727	A	T	intronic	PIKFYVE	.	.	.	chr2_208322727_A_C_b38	chr2	208322727	A	C	ENSG00000115020.16	0.226027	2.01957e-12	Artery_Tibial.v8.signif_variant_gene_pairs.txt.gz	chr2_208322727_A_C_b38	Cells_Cultured_fibroblasts.v8.sqtl_signifpairs.txt.gz	5.10059e-22	chr2:208346147:208350024:clu_40957:ENSG00000115020.16
rs4293511	Streptococcus.dysgalactiae	2	208322727	snv	A	C,T	NA	NA	2	208322727	208322727	A	T	intronic	PIKFYVE	.	.	.	chr2_208322727_A_C_b38	chr2	208322727	A	C	ENSG00000115020.16	0.226027	2.01957e-12	Artery_Tibial.v8.signif_variant_gene_pairs.txt.gz	chr2_208322727_A_C_b38	Thyroid.v8.sqtl_signifpairs.txt.gz	1.37697e-19	chr2:208346147:208350024:clu_54426:ENSG00000115020.16
rs4293511	Streptococcus.dysgalactiae	2	208322727	snv	A	C,T	NA	NA	2	208322727	208322727	A	T	intronic	PIKFYVE	.	.	.	chr2_208322727_A_C_b38	chr2	208322727	A	C	ENSG00000115020.16	0.226027	2.01957e-12	Artery_Tibial.v8.signif_variant_gene_pairs.txt.gz	chr2_208322727_A_C_b38	Minor_Salivary_Gland.v8.sqtl_signifpairs.txt.gz	9.46353e-07	chr2:208346147:208350024:clu_40643:ENSG00000115020.16
rs4293511	Streptococcus.dysgalactiae	2	208322727	snv	A	C,T	NA	NA	2	208322727	208322727	A	C	intronic	PIKFYVE	.	.	.	chr2_208322727_A_C_b38	chr2	208322727	A	C	ENSG00000115020.16	0.226027	2.01957e-12	Artery_Tibial.v8.signif_variant_gene_pairs.txt.gz	chr2_208322727_A_C_b38	Lung.v8.sqtl_signifpairs.txt.gz	3.28204e-11	chr2:208346147:208350024:clu_53974:ENSG00000115020.16
rs4293511	Streptococcus.dysgalactiae	2	208322727	snv	A	C,T	NA	NA	2	208322727	208322727	A	C	intronic	PIKFYVE	.	.	.	chr2_208322727_A_C_b38	chr2	208322727	A	C	ENSG00000115020.16	0.226027	2.01957e-12	Artery_Tibial.v8.signif_variant_gene_pairs.txt.gz	chr2_208322727_A_C_b38	Artery_Aorta.v8.sqtl_signifpairs.txt.gz	1.13912e-12	chr2:208346147:208350024:clu_45013:ENSG00000115020.16
rs4293511	Streptococcus.dysgalactiae	2	208322727	snv	A	C,T	NA	NA	2	208322727	208322727	A	C	intronic	PIKFYVE	.	.	.	chr2_208322727_A_C_b38	chr2	208322727	A	C	ENSG00000115020.16	0.226027	2.01957e-12	Artery_Tibial.v8.signif_variant_gene_pairs.txt.gz	chr2_208322727_A_C_b38	Adrenal_Gland.v8.sqtl_signifpairs.txt.gz	4.7594e-07	chr2:208346147:208350024:clu_40367:ENSG00000115020.16
rs4293511	Streptococcus.dysgalactiae	2	208322727	snv	A	C,T	NA	NA	2	208322727	208322727	A	C	intronic	PIKFYVE	.	.	.	chr2_208322727_A_C_b38	chr2	208322727	A	C	ENSG00000115020.16	0.226027	2.01957e-12	Artery_Tibial.v8.signif_variant_gene_pairs.txt.gz	chr2_208322727_A_C_b38	Adipose_Visceral_Omentum.v8.sqtl_signifpairs.txt.gz	3.88901e-15	chr2:208346147:208350024:clu_49771:ENSG00000115020.16
rs4293511	Streptococcus.dysgalactiae	2	208322727	snv	A	C,T	NA	NA	2	208322727	208322727	A	C	intronic	PIKFYVE	.	.	.	chr2_208322727_A_C_b38	chr2	208322727	A	C	ENSG00000115020.16	0.226027	2.01957e-12	Artery_Tibial.v8.signif_variant_gene_pairs.txt.gz	chr2_208322727_A_C_b38	Adipose_Subcutaneous.v8.sqtl_signifpairs.txt.gz	9.24603e-08	chr2:208346147:208347859:clu_51056:ENSG00000115020.16
rs4293511	Streptococcus.dysgalactiae	2	208322727	snv	A	C,T	NA	NA	2	208322727	208322727	A	C	intronic	PIKFYVE	.	.	.	chr2_208322727_A_C_b38	chr2	208322727	A	C	ENSG00000115020.16	0.226027	2.01957e-12	Artery_Tibial.v8.signif_variant_gene_pairs.txt.gz	chr2_208322727_A_C_b38	Cells_Cultured_fibroblasts.v8.sqtl_signifpairs.txt.gz	5.10059e-22	chr2:208346147:208350024:clu_40957:ENSG00000115020.16
rs4293511	Streptococcus.dysgalactiae	2	208322727	snv	A	C,T	NA	NA	2	208322727	208322727	A	C	intronic	PIKFYVE	.	.	.	chr2_208322727_A_C_b38	chr2	208322727	A	C	ENSG00000115020.16	0.226027	2.01957e-12	Artery_Tibial.v8.signif_variant_gene_pairs.txt.gz	chr2_208322727_A_C_b38	Thyroid.v8.sqtl_signifpairs.txt.gz	1.37697e-19	chr2:208346147:208350024:clu_54426:ENSG00000115020.16
rs4293511	Streptococcus.dysgalactiae	2	208322727	snv	A	C,T	NA	NA	2	208322727	208322727	A	C	intronic	PIKFYVE	.	.	.	chr2_208322727_A_C_b38	chr2	208322727	A	C	ENSG00000115020.16	0.226027	2.01957e-12	Artery_Tibial.v8.signif_variant_gene_pairs.txt.gz	chr2_208322727_A_C_b38	Minor_Salivary_Gland.v8.sqtl_signifpairs.txt.gz	9.46353e-07	chr2:208346147:208350024:clu_40643:ENSG00000115020.16
rs4293511	Streptococcus.dysgalactiae	2	208322727	snv	A	C,T	NA	NA	2	208322727	208322727	A	C	intronic	PIKFYVE	.	.	.	chr2_208322727_A_C_b38	chr2	208322727	A	C	ENSG00000115020.16	0.212446	4.45219e-06	Adrenal_Gland.v8.signif_variant_gene_pairs.txt.gz	chr2_208322727_A_C_b38	Lung.v8.sqtl_signifpairs.txt.gz	3.28204e-11	chr2:208346147:208350024:clu_53974:ENSG00000115020.16
rs4293511	Streptococcus.dysgalactiae	2	208322727	snv	A	C,T	NA	NA	2	208322727	208322727	A	C	intronic	PIKFYVE	.	.	.	chr2_208322727_A_C_b38	chr2	208322727	A	C	ENSG00000115020.16	0.212446	4.45219e-06	Adrenal_Gland.v8.signif_variant_gene_pairs.txt.gz	chr2_208322727_A_C_b38	Artery_Aorta.v8.sqtl_signifpairs.txt.gz	1.13912e-12	chr2:208346147:208350024:clu_45013:ENSG00000115020.16
rs4293511	Streptococcus.dysgalactiae	2	208322727	snv	A	C,T	NA	NA	2	208322727	208322727	A	C	intronic	PIKFYVE	.	.	.	chr2_208322727_A_C_b38	chr2	208322727	A	C	ENSG00000115020.16	0.212446	4.45219e-06	Adrenal_Gland.v8.signif_variant_gene_pairs.txt.gz	chr2_208322727_A_C_b38	Adrenal_Gland.v8.sqtl_signifpairs.txt.gz	4.7594e-07	chr2:208346147:208350024:clu_40367:ENSG00000115020.16
rs4293511	Streptococcus.dysgalactiae	2	208322727	snv	A	C,T	NA	NA	2	208322727	208322727	A	C	intronic	PIKFYVE	.	.	.	chr2_208322727_A_C_b38	chr2	208322727	A	C	ENSG00000115020.16	0.212446	4.45219e-06	Adrenal_Gland.v8.signif_variant_gene_pairs.txt.gz	chr2_208322727_A_C_b38	Adipose_Visceral_Omentum.v8.sqtl_signifpairs.txt.gz	3.88901e-15	chr2:208346147:208350024:clu_49771:ENSG00000115020.16
rs4293511	Streptococcus.dysgalactiae	2	208322727	snv	A	C,T	NA	NA	2	208322727	208322727	A	C	intronic	PIKFYVE	.	.	.	chr2_208322727_A_C_b38	chr2	208322727	A	C	ENSG00000115020.16	0.212446	4.45219e-06	Adrenal_Gland.v8.signif_variant_gene_pairs.txt.gz	chr2_208322727_A_C_b38	Adipose_Subcutaneous.v8.sqtl_signifpairs.txt.gz	9.24603e-08	chr2:208346147:208347859:clu_51056:ENSG00000115020.16
rs4293511	Streptococcus.dysgalactiae	2	208322727	snv	A	C,T	NA	NA	2	208322727	208322727	A	C	intronic	PIKFYVE	.	.	.	chr2_208322727_A_C_b38	chr2	208322727	A	C	ENSG00000115020.16	0.212446	4.45219e-06	Adrenal_Gland.v8.signif_variant_gene_pairs.txt.gz	chr2_208322727_A_C_b38	Cells_Cultured_fibroblasts.v8.sqtl_signifpairs.txt.gz	5.10059e-22	chr2:208346147:208350024:clu_40957:ENSG00000115020.16
rs4293511	Streptococcus.dysgalactiae	2	208322727	snv	A	C,T	NA	NA	2	208322727	208322727	A	C	intronic	PIKFYVE	.	.	.	chr2_208322727_A_C_b38	chr2	208322727	A	C	ENSG00000115020.16	0.212446	4.45219e-06	Adrenal_Gland.v8.signif_variant_gene_pairs.txt.gz	chr2_208322727_A_C_b38	Thyroid.v8.sqtl_signifpairs.txt.gz	1.37697e-19	chr2:208346147:208350024:clu_54426:ENSG00000115020.16
rs4293511	Streptococcus.dysgalactiae	2	208322727	snv	A	C,T	NA	NA	2	208322727	208322727	A	C	intronic	PIKFYVE	.	.	.	chr2_208322727_A_C_b38	chr2	208322727	A	C	ENSG00000115020.16	0.212446	4.45219e-06	Adrenal_Gland.v8.signif_variant_gene_pairs.txt.gz	chr2_208322727_A_C_b38	Minor_Salivary_Gland.v8.sqtl_signifpairs.txt.gz	9.46353e-07	chr2:208346147:208350024:clu_40643:ENSG00000115020.16
rs4293511	Streptococcus.dysgalactiae	2	208322727	snv	A	C,T	NA	NA	2	208322727	208322727	A	T	intronic	PIKFYVE	.	.	.	chr2_208322727_A_C_b38	chr2	208322727	A	C	ENSG00000115020.16	0.2	9.72913e-12	Lung.v8.signif_variant_gene_pairs.txt.gz	chr2_208322727_A_C_b38	Lung.v8.sqtl_signifpairs.txt.gz	3.28204e-11	chr2:208346147:208350024:clu_53974:ENSG00000115020.16
rs4293511	Streptococcus.dysgalactiae	2	208322727	snv	A	C,T	NA	NA	2	208322727	208322727	A	T	intronic	PIKFYVE	.	.	.	chr2_208322727_A_C_b38	chr2	208322727	A	C	ENSG00000115020.16	0.2	9.72913e-12	Lung.v8.signif_variant_gene_pairs.txt.gz	chr2_208322727_A_C_b38	Artery_Aorta.v8.sqtl_signifpairs.txt.gz	1.13912e-12	chr2:208346147:208350024:clu_45013:ENSG00000115020.16
rs4293511	Streptococcus.dysgalactiae	2	208322727	snv	A	C,T	NA	NA	2	208322727	208322727	A	T	intronic	PIKFYVE	.	.	.	chr2_208322727_A_C_b38	chr2	208322727	A	C	ENSG00000115020.16	0.2	9.72913e-12	Lung.v8.signif_variant_gene_pairs.txt.gz	chr2_208322727_A_C_b38	Adrenal_Gland.v8.sqtl_signifpairs.txt.gz	4.7594e-07	chr2:208346147:208350024:clu_40367:ENSG00000115020.16
rs4293511	Streptococcus.dysgalactiae	2	208322727	snv	A	C,T	NA	NA	2	208322727	208322727	A	T	intronic	PIKFYVE	.	.	.	chr2_208322727_A_C_b38	chr2	208322727	A	C	ENSG00000115020.16	0.2	9.72913e-12	Lung.v8.signif_variant_gene_pairs.txt.gz	chr2_208322727_A_C_b38	Adipose_Visceral_Omentum.v8.sqtl_signifpairs.txt.gz	3.88901e-15	chr2:208346147:208350024:clu_49771:ENSG00000115020.16
rs4293511	Streptococcus.dysgalactiae	2	208322727	snv	A	C,T	NA	NA	2	208322727	208322727	A	T	intronic	PIKFYVE	.	.	.	chr2_208322727_A_C_b38	chr2	208322727	A	C	ENSG00000115020.16	0.2	9.72913e-12	Lung.v8.signif_variant_gene_pairs.txt.gz	chr2_208322727_A_C_b38	Adipose_Subcutaneous.v8.sqtl_signifpairs.txt.gz	9.24603e-08	chr2:208346147:208347859:clu_51056:ENSG00000115020.16
rs4293511	Streptococcus.dysgalactiae	2	208322727	snv	A	C,T	NA	NA	2	208322727	208322727	A	T	intronic	PIKFYVE	.	.	.	chr2_208322727_A_C_b38	chr2	208322727	A	C	ENSG00000115020.16	0.2	9.72913e-12	Lung.v8.signif_variant_gene_pairs.txt.gz	chr2_208322727_A_C_b38	Cells_Cultured_fibroblasts.v8.sqtl_signifpairs.txt.gz	5.10059e-22	chr2:208346147:208350024:clu_40957:ENSG00000115020.16
rs4293511	Streptococcus.dysgalactiae	2	208322727	snv	A	C,T	NA	NA	2	208322727	208322727	A	T	intronic	PIKFYVE	.	.	.	chr2_208322727_A_C_b38	chr2	208322727	A	C	ENSG00000115020.16	0.2	9.72913e-12	Lung.v8.signif_variant_gene_pairs.txt.gz	chr2_208322727_A_C_b38	Thyroid.v8.sqtl_signifpairs.txt.gz	1.37697e-19	chr2:208346147:208350024:clu_54426:ENSG00000115020.16
rs4293511	Streptococcus.dysgalactiae	2	208322727	snv	A	C,T	NA	NA	2	208322727	208322727	A	T	intronic	PIKFYVE	.	.	.	chr2_208322727_A_C_b38	chr2	208322727	A	C	ENSG00000115020.16	0.2	9.72913e-12	Lung.v8.signif_variant_gene_pairs.txt.gz	chr2_208322727_A_C_b38	Minor_Salivary_Gland.v8.sqtl_signifpairs.txt.gz	9.46353e-07	chr2:208346147:208350024:clu_40643:ENSG00000115020.16
rs4293511	Streptococcus.dysgalactiae	2	208322727	snv	A	C,T	NA	NA	2	208322727	208322727	A	C	intronic	PIKFYVE	.	.	.	chr2_208322727_A_C_b38	chr2	208322727	A	C	ENSG00000115020.16	0.212406	2.5881e-09	Nerve_Tibial.v8.signif_variant_gene_pairs.txt.gz	chr2_208322727_A_C_b38	Lung.v8.sqtl_signifpairs.txt.gz	3.28204e-11	chr2:208346147:208350024:clu_53974:ENSG00000115020.16
rs4293511	Streptococcus.dysgalactiae	2	208322727	snv	A	C,T	NA	NA	2	208322727	208322727	A	C	intronic	PIKFYVE	.	.	.	chr2_208322727_A_C_b38	chr2	208322727	A	C	ENSG00000115020.16	0.212406	2.5881e-09	Nerve_Tibial.v8.signif_variant_gene_pairs.txt.gz	chr2_208322727_A_C_b38	Artery_Aorta.v8.sqtl_signifpairs.txt.gz	1.13912e-12	chr2:208346147:208350024:clu_45013:ENSG00000115020.16
rs4293511	Streptococcus.dysgalactiae	2	208322727	snv	A	C,T	NA	NA	2	208322727	208322727	A	C	intronic	PIKFYVE	.	.	.	chr2_208322727_A_C_b38	chr2	208322727	A	C	ENSG00000115020.16	0.212406	2.5881e-09	Nerve_Tibial.v8.signif_variant_gene_pairs.txt.gz	chr2_208322727_A_C_b38	Adrenal_Gland.v8.sqtl_signifpairs.txt.gz	4.7594e-07	chr2:208346147:208350024:clu_40367:ENSG00000115020.16
rs4293511	Streptococcus.dysgalactiae	2	208322727	snv	A	C,T	NA	NA	2	208322727	208322727	A	C	intronic	PIKFYVE	.	.	.	chr2_208322727_A_C_b38	chr2	208322727	A	C	ENSG00000115020.16	0.212406	2.5881e-09	Nerve_Tibial.v8.signif_variant_gene_pairs.txt.gz	chr2_208322727_A_C_b38	Adipose_Visceral_Omentum.v8.sqtl_signifpairs.txt.gz	3.88901e-15	chr2:208346147:208350024:clu_49771:ENSG00000115020.16
rs4293511	Streptococcus.dysgalactiae	2	208322727	snv	A	C,T	NA	NA	2	208322727	208322727	A	C	intronic	PIKFYVE	.	.	.	chr2_208322727_A_C_b38	chr2	208322727	A	C	ENSG00000115020.16	0.212406	2.5881e-09	Nerve_Tibial.v8.signif_variant_gene_pairs.txt.gz	chr2_208322727_A_C_b38	Adipose_Subcutaneous.v8.sqtl_signifpairs.txt.gz	9.24603e-08	chr2:208346147:208347859:clu_51056:ENSG00000115020.16
rs4293511	Streptococcus.dysgalactiae	2	208322727	snv	A	C,T	NA	NA	2	208322727	208322727	A	C	intronic	PIKFYVE	.	.	.	chr2_208322727_A_C_b38	chr2	208322727	A	C	ENSG00000115020.16	0.212406	2.5881e-09	Nerve_Tibial.v8.signif_variant_gene_pairs.txt.gz	chr2_208322727_A_C_b38	Cells_Cultured_fibroblasts.v8.sqtl_signifpairs.txt.gz	5.10059e-22	chr2:208346147:208350024:clu_40957:ENSG00000115020.16
rs4293511	Streptococcus.dysgalactiae	2	208322727	snv	A	C,T	NA	NA	2	208322727	208322727	A	C	intronic	PIKFYVE	.	.	.	chr2_208322727_A_C_b38	chr2	208322727	A	C	ENSG00000115020.16	0.212406	2.5881e-09	Nerve_Tibial.v8.signif_variant_gene_pairs.txt.gz	chr2_208322727_A_C_b38	Thyroid.v8.sqtl_signifpairs.txt.gz	1.37697e-19	chr2:208346147:208350024:clu_54426:ENSG00000115020.16
rs4293511	Streptococcus.dysgalactiae	2	208322727	snv	A	C,T	NA	NA	2	208322727	208322727	A	C	intronic	PIKFYVE	.	.	.	chr2_208322727_A_C_b38	chr2	208322727	A	C	ENSG00000115020.16	0.212406	2.5881e-09	Nerve_Tibial.v8.signif_variant_gene_pairs.txt.gz	chr2_208322727_A_C_b38	Minor_Salivary_Gland.v8.sqtl_signifpairs.txt.gz	9.46353e-07	chr2:208346147:208350024:clu_40643:ENSG00000115020.16
rs4293511	Streptococcus.dysgalactiae	2	208322727	snv	A	C,T	NA	NA	2	208322727	208322727	A	T	intronic	PIKFYVE	.	.	.	chr2_208322727_A_C_b38	chr2	208322727	A	C	ENSG00000115020.16	0.230277	9.65552e-06	Adipose_Visceral_Omentum.v8.signif_variant_gene_pairs.txt.gz	chr2_208322727_A_C_b38	Lung.v8.sqtl_signifpairs.txt.gz	3.28204e-11	chr2:208346147:208350024:clu_53974:ENSG00000115020.16
rs4293511	Streptococcus.dysgalactiae	2	208322727	snv	A	C,T	NA	NA	2	208322727	208322727	A	T	intronic	PIKFYVE	.	.	.	chr2_208322727_A_C_b38	chr2	208322727	A	C	ENSG00000115020.16	0.230277	9.65552e-06	Adipose_Visceral_Omentum.v8.signif_variant_gene_pairs.txt.gz	chr2_208322727_A_C_b38	Artery_Aorta.v8.sqtl_signifpairs.txt.gz	1.13912e-12	chr2:208346147:208350024:clu_45013:ENSG00000115020.16
rs4293511	Streptococcus.dysgalactiae	2	208322727	snv	A	C,T	NA	NA	2	208322727	208322727	A	T	intronic	PIKFYVE	.	.	.	chr2_208322727_A_C_b38	chr2	208322727	A	C	ENSG00000115020.16	0.230277	9.65552e-06	Adipose_Visceral_Omentum.v8.signif_variant_gene_pairs.txt.gz	chr2_208322727_A_C_b38	Adrenal_Gland.v8.sqtl_signifpairs.txt.gz	4.7594e-07	chr2:208346147:208350024:clu_40367:ENSG00000115020.16
rs4293511	Streptococcus.dysgalactiae	2	208322727	snv	A	C,T	NA	NA	2	208322727	208322727	A	T	intronic	PIKFYVE	.	.	.	chr2_208322727_A_C_b38	chr2	208322727	A	C	ENSG00000115020.16	0.230277	9.65552e-06	Adipose_Visceral_Omentum.v8.signif_variant_gene_pairs.txt.gz	chr2_208322727_A_C_b38	Adipose_Visceral_Omentum.v8.sqtl_signifpairs.txt.gz	3.88901e-15	chr2:208346147:208350024:clu_49771:ENSG00000115020.16
rs4293511	Streptococcus.dysgalactiae	2	208322727	snv	A	C,T	NA	NA	2	208322727	208322727	A	T	intronic	PIKFYVE	.	.	.	chr2_208322727_A_C_b38	chr2	208322727	A	C	ENSG00000115020.16	0.230277	9.65552e-06	Adipose_Visceral_Omentum.v8.signif_variant_gene_pairs.txt.gz	chr2_208322727_A_C_b38	Adipose_Subcutaneous.v8.sqtl_signifpairs.txt.gz	9.24603e-08	chr2:208346147:208347859:clu_51056:ENSG00000115020.16
rs4293511	Streptococcus.dysgalactiae	2	208322727	snv	A	C,T	NA	NA	2	208322727	208322727	A	T	intronic	PIKFYVE	.	.	.	chr2_208322727_A_C_b38	chr2	208322727	A	C	ENSG00000115020.16	0.230277	9.65552e-06	Adipose_Visceral_Omentum.v8.signif_variant_gene_pairs.txt.gz	chr2_208322727_A_C_b38	Cells_Cultured_fibroblasts.v8.sqtl_signifpairs.txt.gz	5.10059e-22	chr2:208346147:208350024:clu_40957:ENSG00000115020.16
rs4293511	Streptococcus.dysgalactiae	2	208322727	snv	A	C,T	NA	NA	2	208322727	208322727	A	T	intronic	PIKFYVE	.	.	.	chr2_208322727_A_C_b38	chr2	208322727	A	C	ENSG00000115020.16	0.230277	9.65552e-06	Adipose_Visceral_Omentum.v8.signif_variant_gene_pairs.txt.gz	chr2_208322727_A_C_b38	Thyroid.v8.sqtl_signifpairs.txt.gz	1.37697e-19	chr2:208346147:208350024:clu_54426:ENSG00000115020.16
rs4293511	Streptococcus.dysgalactiae	2	208322727	snv	A	C,T	NA	NA	2	208322727	208322727	A	T	intronic	PIKFYVE	.	.	.	chr2_208322727_A_C_b38	chr2	208322727	A	C	ENSG00000115020.16	0.230277	9.65552e-06	Adipose_Visceral_Omentum.v8.signif_variant_gene_pairs.txt.gz	chr2_208322727_A_C_b38	Minor_Salivary_Gland.v8.sqtl_signifpairs.txt.gz	9.46353e-07	chr2:208346147:208350024:clu_40643:ENSG00000115020.16
rs4293511	Streptococcus.dysgalactiae	2	208322727	snv	A	C,T	NA	NA	2	208322727	208322727	A	C	intronic	PIKFYVE	.	.	.	chr2_208322727_A_C_b38	chr2	208322727	A	C	ENSG00000115020.16	0.212575	2.58136e-06	Ovary.v8.signif_variant_gene_pairs.txt.gz	chr2_208322727_A_C_b38	Lung.v8.sqtl_signifpairs.txt.gz	3.28204e-11	chr2:208346147:208350024:clu_53974:ENSG00000115020.16
rs4293511	Streptococcus.dysgalactiae	2	208322727	snv	A	C,T	NA	NA	2	208322727	208322727	A	C	intronic	PIKFYVE	.	.	.	chr2_208322727_A_C_b38	chr2	208322727	A	C	ENSG00000115020.16	0.212575	2.58136e-06	Ovary.v8.signif_variant_gene_pairs.txt.gz	chr2_208322727_A_C_b38	Artery_Aorta.v8.sqtl_signifpairs.txt.gz	1.13912e-12	chr2:208346147:208350024:clu_45013:ENSG00000115020.16
rs4293511	Streptococcus.dysgalactiae	2	208322727	snv	A	C,T	NA	NA	2	208322727	208322727	A	C	intronic	PIKFYVE	.	.	.	chr2_208322727_A_C_b38	chr2	208322727	A	C	ENSG00000115020.16	0.212575	2.58136e-06	Ovary.v8.signif_variant_gene_pairs.txt.gz	chr2_208322727_A_C_b38	Adrenal_Gland.v8.sqtl_signifpairs.txt.gz	4.7594e-07	chr2:208346147:208350024:clu_40367:ENSG00000115020.16
rs4293511	Streptococcus.dysgalactiae	2	208322727	snv	A	C,T	NA	NA	2	208322727	208322727	A	C	intronic	PIKFYVE	.	.	.	chr2_208322727_A_C_b38	chr2	208322727	A	C	ENSG00000115020.16	0.212575	2.58136e-06	Ovary.v8.signif_variant_gene_pairs.txt.gz	chr2_208322727_A_C_b38	Adipose_Visceral_Omentum.v8.sqtl_signifpairs.txt.gz	3.88901e-15	chr2:208346147:208350024:clu_49771:ENSG00000115020.16
rs4293511	Streptococcus.dysgalactiae	2	208322727	snv	A	C,T	NA	NA	2	208322727	208322727	A	C	intronic	PIKFYVE	.	.	.	chr2_208322727_A_C_b38	chr2	208322727	A	C	ENSG00000115020.16	0.212575	2.58136e-06	Ovary.v8.signif_variant_gene_pairs.txt.gz	chr2_208322727_A_C_b38	Adipose_Subcutaneous.v8.sqtl_signifpairs.txt.gz	9.24603e-08	chr2:208346147:208347859:clu_51056:ENSG00000115020.16
rs4293511	Streptococcus.dysgalactiae	2	208322727	snv	A	C,T	NA	NA	2	208322727	208322727	A	C	intronic	PIKFYVE	.	.	.	chr2_208322727_A_C_b38	chr2	208322727	A	C	ENSG00000115020.16	0.212575	2.58136e-06	Ovary.v8.signif_variant_gene_pairs.txt.gz	chr2_208322727_A_C_b38	Cells_Cultured_fibroblasts.v8.sqtl_signifpairs.txt.gz	5.10059e-22	chr2:208346147:208350024:clu_40957:ENSG00000115020.16
rs4293511	Streptococcus.dysgalactiae	2	208322727	snv	A	C,T	NA	NA	2	208322727	208322727	A	C	intronic	PIKFYVE	.	.	.	chr2_208322727_A_C_b38	chr2	208322727	A	C	ENSG00000115020.16	0.212575	2.58136e-06	Ovary.v8.signif_variant_gene_pairs.txt.gz	chr2_208322727_A_C_b38	Thyroid.v8.sqtl_signifpairs.txt.gz	1.37697e-19	chr2:208346147:208350024:clu_54426:ENSG00000115020.16
rs4293511	Streptococcus.dysgalactiae	2	208322727	snv	A	C,T	NA	NA	2	208322727	208322727	A	C	intronic	PIKFYVE	.	.	.	chr2_208322727_A_C_b38	chr2	208322727	A	C	ENSG00000115020.16	0.212575	2.58136e-06	Ovary.v8.signif_variant_gene_pairs.txt.gz	chr2_208322727_A_C_b38	Minor_Salivary_Gland.v8.sqtl_signifpairs.txt.gz	9.46353e-07	chr2:208346147:208350024:clu_40643:ENSG00000115020.16
rs4293511	Streptococcus.dysgalactiae	2	208322727	snv	A	C,T	NA	NA	2	208322727	208322727	A	T	intronic	PIKFYVE	.	.	.	chr2_208322727_A_C_b38	chr2	208322727	A	C	ENSG00000115020.16	0.224731	4.7027e-07	Esophagus_Muscularis.v8.signif_variant_gene_pairs.txt.gz	chr2_208322727_A_C_b38	Lung.v8.sqtl_signifpairs.txt.gz	3.28204e-11	chr2:208346147:208350024:clu_53974:ENSG00000115020.16
rs4293511	Streptococcus.dysgalactiae	2	208322727	snv	A	C,T	NA	NA	2	208322727	208322727	A	T	intronic	PIKFYVE	.	.	.	chr2_208322727_A_C_b38	chr2	208322727	A	C	ENSG00000115020.16	0.224731	4.7027e-07	Esophagus_Muscularis.v8.signif_variant_gene_pairs.txt.gz	chr2_208322727_A_C_b38	Artery_Aorta.v8.sqtl_signifpairs.txt.gz	1.13912e-12	chr2:208346147:208350024:clu_45013:ENSG00000115020.16
rs4293511	Streptococcus.dysgalactiae	2	208322727	snv	A	C,T	NA	NA	2	208322727	208322727	A	T	intronic	PIKFYVE	.	.	.	chr2_208322727_A_C_b38	chr2	208322727	A	C	ENSG00000115020.16	0.224731	4.7027e-07	Esophagus_Muscularis.v8.signif_variant_gene_pairs.txt.gz	chr2_208322727_A_C_b38	Adrenal_Gland.v8.sqtl_signifpairs.txt.gz	4.7594e-07	chr2:208346147:208350024:clu_40367:ENSG00000115020.16
rs4293511	Streptococcus.dysgalactiae	2	208322727	snv	A	C,T	NA	NA	2	208322727	208322727	A	T	intronic	PIKFYVE	.	.	.	chr2_208322727_A_C_b38	chr2	208322727	A	C	ENSG00000115020.16	0.224731	4.7027e-07	Esophagus_Muscularis.v8.signif_variant_gene_pairs.txt.gz	chr2_208322727_A_C_b38	Adipose_Visceral_Omentum.v8.sqtl_signifpairs.txt.gz	3.88901e-15	chr2:208346147:208350024:clu_49771:ENSG00000115020.16
rs4293511	Streptococcus.dysgalactiae	2	208322727	snv	A	C,T	NA	NA	2	208322727	208322727	A	T	intronic	PIKFYVE	.	.	.	chr2_208322727_A_C_b38	chr2	208322727	A	C	ENSG00000115020.16	0.224731	4.7027e-07	Esophagus_Muscularis.v8.signif_variant_gene_pairs.txt.gz	chr2_208322727_A_C_b38	Adipose_Subcutaneous.v8.sqtl_signifpairs.txt.gz	9.24603e-08	chr2:208346147:208347859:clu_51056:ENSG00000115020.16
rs4293511	Streptococcus.dysgalactiae	2	208322727	snv	A	C,T	NA	NA	2	208322727	208322727	A	T	intronic	PIKFYVE	.	.	.	chr2_208322727_A_C_b38	chr2	208322727	A	C	ENSG00000115020.16	0.224731	4.7027e-07	Esophagus_Muscularis.v8.signif_variant_gene_pairs.txt.gz	chr2_208322727_A_C_b38	Cells_Cultured_fibroblasts.v8.sqtl_signifpairs.txt.gz	5.10059e-22	chr2:208346147:208350024:clu_40957:ENSG00000115020.16
rs4293511	Streptococcus.dysgalactiae	2	208322727	snv	A	C,T	NA	NA	2	208322727	208322727	A	T	intronic	PIKFYVE	.	.	.	chr2_208322727_A_C_b38	chr2	208322727	A	C	ENSG00000115020.16	0.224731	4.7027e-07	Esophagus_Muscularis.v8.signif_variant_gene_pairs.txt.gz	chr2_208322727_A_C_b38	Thyroid.v8.sqtl_signifpairs.txt.gz	1.37697e-19	chr2:208346147:208350024:clu_54426:ENSG00000115020.16
rs4293511	Streptococcus.dysgalactiae	2	208322727	snv	A	C,T	NA	NA	2	208322727	208322727	A	T	intronic	PIKFYVE	.	.	.	chr2_208322727_A_C_b38	chr2	208322727	A	C	ENSG00000115020.16	0.224731	4.7027e-07	Esophagus_Muscularis.v8.signif_variant_gene_pairs.txt.gz	chr2_208322727_A_C_b38	Minor_Salivary_Gland.v8.sqtl_signifpairs.txt.gz	9.46353e-07	chr2:208346147:208350024:clu_40643:ENSG00000115020.16
rs4294368	Anaerococcus.octavius	1	196578558	snv	C	A,G,T	T	0.769518189	1	196578558	196578558	C	T	intronic	KCNT2	.	.	.	NA	NA	NA	NA	NA	NA	NA	NA	NA	NA	NA	NA	NA
rs4314834	Anaerococcus.octavius	1	196564384	snv	A	G,T	NA	NA	1	196564384	196564384	A	G	intronic	KCNT2	.	.	.	NA	NA	NA	NA	NA	NA	NA	NA	NA	NA	NA	NA	NA
rs4314834	Anaerococcus.octavius	1	196564384	snv	A	G,T	NA	NA	1	196564384	196564384	A	G	intronic	KCNT2	.	.	.	NA	NA	NA	NA	NA	NA	NA	NA	NA	NA	NA	NA	NA
rs4405100	Anaerococcus.octavius	1	196533814	snv	A	C,G,T	T	0.76377317	1	196533814	196533814	A	T	intronic	KCNT2	.	.	.	NA	NA	NA	NA	NA	NA	NA	NA	NA	NA	NA	NA	NA
rs4462735	Streptococcus.dysgalactiae	2	208410074	snv	C	A,T	T	0.723420834	2	208410074	208410074	C	T	intronic	PTH2R	.	.	.	chr2_208410074_C_T_b38	chr2	208410074	C	T	ENSG00000115020.16	0.19936	9.07962e-05	Adipose_Visceral_Omentum.v8.signif_variant_gene_pairs.txt.gz	chr2_208410074_C_T_b38	Artery_Aorta.v8.sqtl_signifpairs.txt.gz	3.92084e-10	chr2:208346147:208350024:clu_45013:ENSG00000115020.16
rs4462735	Streptococcus.dysgalactiae	2	208410074	snv	C	A,T	T	0.723420834	2	208410074	208410074	C	T	intronic	PTH2R	.	.	.	chr2_208410074_C_T_b38	chr2	208410074	C	T	ENSG00000115020.16	0.19936	9.07962e-05	Adipose_Visceral_Omentum.v8.signif_variant_gene_pairs.txt.gz	chr2_208410074_C_T_b38	Lung.v8.sqtl_signifpairs.txt.gz	8.9262e-11	chr2:208346147:208350024:clu_53974:ENSG00000115020.16
rs4462735	Streptococcus.dysgalactiae	2	208410074	snv	C	A,T	T	0.723420834	2	208410074	208410074	C	T	intronic	PTH2R	.	.	.	chr2_208410074_C_T_b38	chr2	208410074	C	T	ENSG00000115020.16	0.19936	9.07962e-05	Adipose_Visceral_Omentum.v8.signif_variant_gene_pairs.txt.gz	chr2_208410074_C_T_b38	Adipose_Visceral_Omentum.v8.sqtl_signifpairs.txt.gz	3.66911e-12	chr2:208346147:208350024:clu_49771:ENSG00000115020.16
rs4462735	Streptococcus.dysgalactiae	2	208410074	snv	C	A,T	T	0.723420834	2	208410074	208410074	C	T	intronic	PTH2R	.	.	.	chr2_208410074_C_T_b38	chr2	208410074	C	T	ENSG00000115020.16	0.19936	9.07962e-05	Adipose_Visceral_Omentum.v8.signif_variant_gene_pairs.txt.gz	chr2_208410074_C_T_b38	Thyroid.v8.sqtl_signifpairs.txt.gz	1.12029e-12	chr2:208346147:208350024:clu_54426:ENSG00000115020.16
rs4462735	Streptococcus.dysgalactiae	2	208410074	snv	C	A,T	T	0.723420834	2	208410074	208410074	C	T	intronic	PTH2R	.	.	.	chr2_208410074_C_T_b38	chr2	208410074	C	T	ENSG00000115020.16	0.19936	9.07962e-05	Adipose_Visceral_Omentum.v8.signif_variant_gene_pairs.txt.gz	chr2_208410074_C_T_b38	Minor_Salivary_Gland.v8.sqtl_signifpairs.txt.gz	1.01669e-07	chr2:208346147:208350024:clu_40643:ENSG00000115020.16
rs4462735	Streptococcus.dysgalactiae	2	208410074	snv	C	A,T	T	0.723420834	2	208410074	208410074	C	T	intronic	PTH2R	.	.	.	chr2_208410074_C_T_b38	chr2	208410074	C	T	ENSG00000115020.16	0.19936	9.07962e-05	Adipose_Visceral_Omentum.v8.signif_variant_gene_pairs.txt.gz	chr2_208410074_C_T_b38	Cells_Cultured_fibroblasts.v8.sqtl_signifpairs.txt.gz	1.34869e-19	chr2:208346147:208350024:clu_40957:ENSG00000115020.16
rs4462735	Streptococcus.dysgalactiae	2	208410074	snv	C	A,T	T	0.723420834	2	208410074	208410074	C	T	intronic	PTH2R	.	.	.	chr2_208410074_C_T_b38	chr2	208410074	C	T	ENSG00000115020.16	0.19936	9.07962e-05	Adipose_Visceral_Omentum.v8.signif_variant_gene_pairs.txt.gz	chr2_208410074_C_T_b38	Adrenal_Gland.v8.sqtl_signifpairs.txt.gz	9.42402e-07	chr2:208346147:208350024:clu_40367:ENSG00000115020.16
rs4462735	Streptococcus.dysgalactiae	2	208410074	snv	C	A,T	T	0.723420834	2	208410074	208410074	C	T	intronic	PTH2R	.	.	.	chr2_208410074_C_T_b38	chr2	208410074	C	T	ENSG00000115020.16	0.200188	1.01537e-09	Nerve_Tibial.v8.signif_variant_gene_pairs.txt.gz	chr2_208410074_C_T_b38	Artery_Aorta.v8.sqtl_signifpairs.txt.gz	3.92084e-10	chr2:208346147:208350024:clu_45013:ENSG00000115020.16
rs4462735	Streptococcus.dysgalactiae	2	208410074	snv	C	A,T	T	0.723420834	2	208410074	208410074	C	T	intronic	PTH2R	.	.	.	chr2_208410074_C_T_b38	chr2	208410074	C	T	ENSG00000115020.16	0.200188	1.01537e-09	Nerve_Tibial.v8.signif_variant_gene_pairs.txt.gz	chr2_208410074_C_T_b38	Lung.v8.sqtl_signifpairs.txt.gz	8.9262e-11	chr2:208346147:208350024:clu_53974:ENSG00000115020.16
rs4462735	Streptococcus.dysgalactiae	2	208410074	snv	C	A,T	T	0.723420834	2	208410074	208410074	C	T	intronic	PTH2R	.	.	.	chr2_208410074_C_T_b38	chr2	208410074	C	T	ENSG00000115020.16	0.200188	1.01537e-09	Nerve_Tibial.v8.signif_variant_gene_pairs.txt.gz	chr2_208410074_C_T_b38	Adipose_Visceral_Omentum.v8.sqtl_signifpairs.txt.gz	3.66911e-12	chr2:208346147:208350024:clu_49771:ENSG00000115020.16
rs4462735	Streptococcus.dysgalactiae	2	208410074	snv	C	A,T	T	0.723420834	2	208410074	208410074	C	T	intronic	PTH2R	.	.	.	chr2_208410074_C_T_b38	chr2	208410074	C	T	ENSG00000115020.16	0.200188	1.01537e-09	Nerve_Tibial.v8.signif_variant_gene_pairs.txt.gz	chr2_208410074_C_T_b38	Thyroid.v8.sqtl_signifpairs.txt.gz	1.12029e-12	chr2:208346147:208350024:clu_54426:ENSG00000115020.16
rs4462735	Streptococcus.dysgalactiae	2	208410074	snv	C	A,T	T	0.723420834	2	208410074	208410074	C	T	intronic	PTH2R	.	.	.	chr2_208410074_C_T_b38	chr2	208410074	C	T	ENSG00000115020.16	0.200188	1.01537e-09	Nerve_Tibial.v8.signif_variant_gene_pairs.txt.gz	chr2_208410074_C_T_b38	Minor_Salivary_Gland.v8.sqtl_signifpairs.txt.gz	1.01669e-07	chr2:208346147:208350024:clu_40643:ENSG00000115020.16
rs4462735	Streptococcus.dysgalactiae	2	208410074	snv	C	A,T	T	0.723420834	2	208410074	208410074	C	T	intronic	PTH2R	.	.	.	chr2_208410074_C_T_b38	chr2	208410074	C	T	ENSG00000115020.16	0.200188	1.01537e-09	Nerve_Tibial.v8.signif_variant_gene_pairs.txt.gz	chr2_208410074_C_T_b38	Cells_Cultured_fibroblasts.v8.sqtl_signifpairs.txt.gz	1.34869e-19	chr2:208346147:208350024:clu_40957:ENSG00000115020.16
rs4462735	Streptococcus.dysgalactiae	2	208410074	snv	C	A,T	T	0.723420834	2	208410074	208410074	C	T	intronic	PTH2R	.	.	.	chr2_208410074_C_T_b38	chr2	208410074	C	T	ENSG00000115020.16	0.200188	1.01537e-09	Nerve_Tibial.v8.signif_variant_gene_pairs.txt.gz	chr2_208410074_C_T_b38	Adrenal_Gland.v8.sqtl_signifpairs.txt.gz	9.42402e-07	chr2:208346147:208350024:clu_40367:ENSG00000115020.16
rs4462735	Streptococcus.dysgalactiae	2	208410074	snv	C	A,T	T	0.723420834	2	208410074	208410074	C	T	intronic	PTH2R	.	.	.	chr2_208410074_C_T_b38	chr2	208410074	C	T	ENSG00000115020.16	0.196864	3.15398e-06	Thyroid.v8.signif_variant_gene_pairs.txt.gz	chr2_208410074_C_T_b38	Artery_Aorta.v8.sqtl_signifpairs.txt.gz	3.92084e-10	chr2:208346147:208350024:clu_45013:ENSG00000115020.16
rs4462735	Streptococcus.dysgalactiae	2	208410074	snv	C	A,T	T	0.723420834	2	208410074	208410074	C	T	intronic	PTH2R	.	.	.	chr2_208410074_C_T_b38	chr2	208410074	C	T	ENSG00000115020.16	0.196864	3.15398e-06	Thyroid.v8.signif_variant_gene_pairs.txt.gz	chr2_208410074_C_T_b38	Lung.v8.sqtl_signifpairs.txt.gz	8.9262e-11	chr2:208346147:208350024:clu_53974:ENSG00000115020.16
rs4462735	Streptococcus.dysgalactiae	2	208410074	snv	C	A,T	T	0.723420834	2	208410074	208410074	C	T	intronic	PTH2R	.	.	.	chr2_208410074_C_T_b38	chr2	208410074	C	T	ENSG00000115020.16	0.196864	3.15398e-06	Thyroid.v8.signif_variant_gene_pairs.txt.gz	chr2_208410074_C_T_b38	Adipose_Visceral_Omentum.v8.sqtl_signifpairs.txt.gz	3.66911e-12	chr2:208346147:208350024:clu_49771:ENSG00000115020.16
rs4462735	Streptococcus.dysgalactiae	2	208410074	snv	C	A,T	T	0.723420834	2	208410074	208410074	C	T	intronic	PTH2R	.	.	.	chr2_208410074_C_T_b38	chr2	208410074	C	T	ENSG00000115020.16	0.196864	3.15398e-06	Thyroid.v8.signif_variant_gene_pairs.txt.gz	chr2_208410074_C_T_b38	Thyroid.v8.sqtl_signifpairs.txt.gz	1.12029e-12	chr2:208346147:208350024:clu_54426:ENSG00000115020.16
rs4462735	Streptococcus.dysgalactiae	2	208410074	snv	C	A,T	T	0.723420834	2	208410074	208410074	C	T	intronic	PTH2R	.	.	.	chr2_208410074_C_T_b38	chr2	208410074	C	T	ENSG00000115020.16	0.196864	3.15398e-06	Thyroid.v8.signif_variant_gene_pairs.txt.gz	chr2_208410074_C_T_b38	Minor_Salivary_Gland.v8.sqtl_signifpairs.txt.gz	1.01669e-07	chr2:208346147:208350024:clu_40643:ENSG00000115020.16
rs4462735	Streptococcus.dysgalactiae	2	208410074	snv	C	A,T	T	0.723420834	2	208410074	208410074	C	T	intronic	PTH2R	.	.	.	chr2_208410074_C_T_b38	chr2	208410074	C	T	ENSG00000115020.16	0.196864	3.15398e-06	Thyroid.v8.signif_variant_gene_pairs.txt.gz	chr2_208410074_C_T_b38	Cells_Cultured_fibroblasts.v8.sqtl_signifpairs.txt.gz	1.34869e-19	chr2:208346147:208350024:clu_40957:ENSG00000115020.16
rs4462735	Streptococcus.dysgalactiae	2	208410074	snv	C	A,T	T	0.723420834	2	208410074	208410074	C	T	intronic	PTH2R	.	.	.	chr2_208410074_C_T_b38	chr2	208410074	C	T	ENSG00000115020.16	0.196864	3.15398e-06	Thyroid.v8.signif_variant_gene_pairs.txt.gz	chr2_208410074_C_T_b38	Adrenal_Gland.v8.sqtl_signifpairs.txt.gz	9.42402e-07	chr2:208346147:208350024:clu_40367:ENSG00000115020.16
rs4462735	Streptococcus.dysgalactiae	2	208410074	snv	C	A,T	T	0.723420834	2	208410074	208410074	C	T	intronic	PTH2R	.	.	.	chr2_208410074_C_T_b38	chr2	208410074	C	T	ENSG00000115020.16	0.212215	6.55711e-14	Cells_Cultured_fibroblasts.v8.signif_variant_gene_pairs.txt.gz	chr2_208410074_C_T_b38	Artery_Aorta.v8.sqtl_signifpairs.txt.gz	3.92084e-10	chr2:208346147:208350024:clu_45013:ENSG00000115020.16
rs4462735	Streptococcus.dysgalactiae	2	208410074	snv	C	A,T	T	0.723420834	2	208410074	208410074	C	T	intronic	PTH2R	.	.	.	chr2_208410074_C_T_b38	chr2	208410074	C	T	ENSG00000115020.16	0.212215	6.55711e-14	Cells_Cultured_fibroblasts.v8.signif_variant_gene_pairs.txt.gz	chr2_208410074_C_T_b38	Lung.v8.sqtl_signifpairs.txt.gz	8.9262e-11	chr2:208346147:208350024:clu_53974:ENSG00000115020.16
rs4462735	Streptococcus.dysgalactiae	2	208410074	snv	C	A,T	T	0.723420834	2	208410074	208410074	C	T	intronic	PTH2R	.	.	.	chr2_208410074_C_T_b38	chr2	208410074	C	T	ENSG00000115020.16	0.212215	6.55711e-14	Cells_Cultured_fibroblasts.v8.signif_variant_gene_pairs.txt.gz	chr2_208410074_C_T_b38	Adipose_Visceral_Omentum.v8.sqtl_signifpairs.txt.gz	3.66911e-12	chr2:208346147:208350024:clu_49771:ENSG00000115020.16
rs4462735	Streptococcus.dysgalactiae	2	208410074	snv	C	A,T	T	0.723420834	2	208410074	208410074	C	T	intronic	PTH2R	.	.	.	chr2_208410074_C_T_b38	chr2	208410074	C	T	ENSG00000115020.16	0.212215	6.55711e-14	Cells_Cultured_fibroblasts.v8.signif_variant_gene_pairs.txt.gz	chr2_208410074_C_T_b38	Thyroid.v8.sqtl_signifpairs.txt.gz	1.12029e-12	chr2:208346147:208350024:clu_54426:ENSG00000115020.16
rs4462735	Streptococcus.dysgalactiae	2	208410074	snv	C	A,T	T	0.723420834	2	208410074	208410074	C	T	intronic	PTH2R	.	.	.	chr2_208410074_C_T_b38	chr2	208410074	C	T	ENSG00000115020.16	0.212215	6.55711e-14	Cells_Cultured_fibroblasts.v8.signif_variant_gene_pairs.txt.gz	chr2_208410074_C_T_b38	Minor_Salivary_Gland.v8.sqtl_signifpairs.txt.gz	1.01669e-07	chr2:208346147:208350024:clu_40643:ENSG00000115020.16
rs4462735	Streptococcus.dysgalactiae	2	208410074	snv	C	A,T	T	0.723420834	2	208410074	208410074	C	T	intronic	PTH2R	.	.	.	chr2_208410074_C_T_b38	chr2	208410074	C	T	ENSG00000115020.16	0.212215	6.55711e-14	Cells_Cultured_fibroblasts.v8.signif_variant_gene_pairs.txt.gz	chr2_208410074_C_T_b38	Cells_Cultured_fibroblasts.v8.sqtl_signifpairs.txt.gz	1.34869e-19	chr2:208346147:208350024:clu_40957:ENSG00000115020.16
rs4462735	Streptococcus.dysgalactiae	2	208410074	snv	C	A,T	T	0.723420834	2	208410074	208410074	C	T	intronic	PTH2R	.	.	.	chr2_208410074_C_T_b38	chr2	208410074	C	T	ENSG00000115020.16	0.212215	6.55711e-14	Cells_Cultured_fibroblasts.v8.signif_variant_gene_pairs.txt.gz	chr2_208410074_C_T_b38	Adrenal_Gland.v8.sqtl_signifpairs.txt.gz	9.42402e-07	chr2:208346147:208350024:clu_40367:ENSG00000115020.16
rs4462735	Streptococcus.dysgalactiae	2	208410074	snv	C	A,T	T	0.723420834	2	208410074	208410074	C	T	intronic	PTH2R	.	.	.	chr2_208410074_C_T_b38	chr2	208410074	C	T	ENSG00000115020.16	0.211828	1.41933e-05	Esophagus_Muscularis.v8.signif_variant_gene_pairs.txt.gz	chr2_208410074_C_T_b38	Artery_Aorta.v8.sqtl_signifpairs.txt.gz	3.92084e-10	chr2:208346147:208350024:clu_45013:ENSG00000115020.16
rs4462735	Streptococcus.dysgalactiae	2	208410074	snv	C	A,T	T	0.723420834	2	208410074	208410074	C	T	intronic	PTH2R	.	.	.	chr2_208410074_C_T_b38	chr2	208410074	C	T	ENSG00000115020.16	0.211828	1.41933e-05	Esophagus_Muscularis.v8.signif_variant_gene_pairs.txt.gz	chr2_208410074_C_T_b38	Lung.v8.sqtl_signifpairs.txt.gz	8.9262e-11	chr2:208346147:208350024:clu_53974:ENSG00000115020.16
rs4462735	Streptococcus.dysgalactiae	2	208410074	snv	C	A,T	T	0.723420834	2	208410074	208410074	C	T	intronic	PTH2R	.	.	.	chr2_208410074_C_T_b38	chr2	208410074	C	T	ENSG00000115020.16	0.211828	1.41933e-05	Esophagus_Muscularis.v8.signif_variant_gene_pairs.txt.gz	chr2_208410074_C_T_b38	Adipose_Visceral_Omentum.v8.sqtl_signifpairs.txt.gz	3.66911e-12	chr2:208346147:208350024:clu_49771:ENSG00000115020.16
rs4462735	Streptococcus.dysgalactiae	2	208410074	snv	C	A,T	T	0.723420834	2	208410074	208410074	C	T	intronic	PTH2R	.	.	.	chr2_208410074_C_T_b38	chr2	208410074	C	T	ENSG00000115020.16	0.211828	1.41933e-05	Esophagus_Muscularis.v8.signif_variant_gene_pairs.txt.gz	chr2_208410074_C_T_b38	Thyroid.v8.sqtl_signifpairs.txt.gz	1.12029e-12	chr2:208346147:208350024:clu_54426:ENSG00000115020.16
rs4462735	Streptococcus.dysgalactiae	2	208410074	snv	C	A,T	T	0.723420834	2	208410074	208410074	C	T	intronic	PTH2R	.	.	.	chr2_208410074_C_T_b38	chr2	208410074	C	T	ENSG00000115020.16	0.211828	1.41933e-05	Esophagus_Muscularis.v8.signif_variant_gene_pairs.txt.gz	chr2_208410074_C_T_b38	Minor_Salivary_Gland.v8.sqtl_signifpairs.txt.gz	1.01669e-07	chr2:208346147:208350024:clu_40643:ENSG00000115020.16
rs4462735	Streptococcus.dysgalactiae	2	208410074	snv	C	A,T	T	0.723420834	2	208410074	208410074	C	T	intronic	PTH2R	.	.	.	chr2_208410074_C_T_b38	chr2	208410074	C	T	ENSG00000115020.16	0.211828	1.41933e-05	Esophagus_Muscularis.v8.signif_variant_gene_pairs.txt.gz	chr2_208410074_C_T_b38	Cells_Cultured_fibroblasts.v8.sqtl_signifpairs.txt.gz	1.34869e-19	chr2:208346147:208350024:clu_40957:ENSG00000115020.16
rs4462735	Streptococcus.dysgalactiae	2	208410074	snv	C	A,T	T	0.723420834	2	208410074	208410074	C	T	intronic	PTH2R	.	.	.	chr2_208410074_C_T_b38	chr2	208410074	C	T	ENSG00000115020.16	0.211828	1.41933e-05	Esophagus_Muscularis.v8.signif_variant_gene_pairs.txt.gz	chr2_208410074_C_T_b38	Adrenal_Gland.v8.sqtl_signifpairs.txt.gz	9.42402e-07	chr2:208346147:208350024:clu_40367:ENSG00000115020.16
rs4462735	Streptococcus.dysgalactiae	2	208410074	snv	C	A,T	T	0.723420834	2	208410074	208410074	C	T	intronic	PTH2R	.	.	.	chr2_208410074_C_T_b38	chr2	208410074	C	T	ENSG00000115020.16	0.199656	1.43031e-06	Adipose_Subcutaneous.v8.signif_variant_gene_pairs.txt.gz	chr2_208410074_C_T_b38	Artery_Aorta.v8.sqtl_signifpairs.txt.gz	3.92084e-10	chr2:208346147:208350024:clu_45013:ENSG00000115020.16
rs4462735	Streptococcus.dysgalactiae	2	208410074	snv	C	A,T	T	0.723420834	2	208410074	208410074	C	T	intronic	PTH2R	.	.	.	chr2_208410074_C_T_b38	chr2	208410074	C	T	ENSG00000115020.16	0.199656	1.43031e-06	Adipose_Subcutaneous.v8.signif_variant_gene_pairs.txt.gz	chr2_208410074_C_T_b38	Lung.v8.sqtl_signifpairs.txt.gz	8.9262e-11	chr2:208346147:208350024:clu_53974:ENSG00000115020.16
rs4462735	Streptococcus.dysgalactiae	2	208410074	snv	C	A,T	T	0.723420834	2	208410074	208410074	C	T	intronic	PTH2R	.	.	.	chr2_208410074_C_T_b38	chr2	208410074	C	T	ENSG00000115020.16	0.199656	1.43031e-06	Adipose_Subcutaneous.v8.signif_variant_gene_pairs.txt.gz	chr2_208410074_C_T_b38	Adipose_Visceral_Omentum.v8.sqtl_signifpairs.txt.gz	3.66911e-12	chr2:208346147:208350024:clu_49771:ENSG00000115020.16
rs4462735	Streptococcus.dysgalactiae	2	208410074	snv	C	A,T	T	0.723420834	2	208410074	208410074	C	T	intronic	PTH2R	.	.	.	chr2_208410074_C_T_b38	chr2	208410074	C	T	ENSG00000115020.16	0.199656	1.43031e-06	Adipose_Subcutaneous.v8.signif_variant_gene_pairs.txt.gz	chr2_208410074_C_T_b38	Thyroid.v8.sqtl_signifpairs.txt.gz	1.12029e-12	chr2:208346147:208350024:clu_54426:ENSG00000115020.16
rs4462735	Streptococcus.dysgalactiae	2	208410074	snv	C	A,T	T	0.723420834	2	208410074	208410074	C	T	intronic	PTH2R	.	.	.	chr2_208410074_C_T_b38	chr2	208410074	C	T	ENSG00000115020.16	0.199656	1.43031e-06	Adipose_Subcutaneous.v8.signif_variant_gene_pairs.txt.gz	chr2_208410074_C_T_b38	Minor_Salivary_Gland.v8.sqtl_signifpairs.txt.gz	1.01669e-07	chr2:208346147:208350024:clu_40643:ENSG00000115020.16
rs4462735	Streptococcus.dysgalactiae	2	208410074	snv	C	A,T	T	0.723420834	2	208410074	208410074	C	T	intronic	PTH2R	.	.	.	chr2_208410074_C_T_b38	chr2	208410074	C	T	ENSG00000115020.16	0.199656	1.43031e-06	Adipose_Subcutaneous.v8.signif_variant_gene_pairs.txt.gz	chr2_208410074_C_T_b38	Cells_Cultured_fibroblasts.v8.sqtl_signifpairs.txt.gz	1.34869e-19	chr2:208346147:208350024:clu_40957:ENSG00000115020.16
rs4462735	Streptococcus.dysgalactiae	2	208410074	snv	C	A,T	T	0.723420834	2	208410074	208410074	C	T	intronic	PTH2R	.	.	.	chr2_208410074_C_T_b38	chr2	208410074	C	T	ENSG00000115020.16	0.199656	1.43031e-06	Adipose_Subcutaneous.v8.signif_variant_gene_pairs.txt.gz	chr2_208410074_C_T_b38	Adrenal_Gland.v8.sqtl_signifpairs.txt.gz	9.42402e-07	chr2:208346147:208350024:clu_40367:ENSG00000115020.16
rs4462735	Streptococcus.dysgalactiae	2	208410074	snv	C	A,T	T	0.723420834	2	208410074	208410074	C	T	intronic	PTH2R	.	.	.	chr2_208410074_C_T_b38	chr2	208410074	C	T	ENSG00000115020.16	0.209596	5.13137e-06	Breast_Mammary_Tissue.v8.signif_variant_gene_pairs.txt.gz	chr2_208410074_C_T_b38	Artery_Aorta.v8.sqtl_signifpairs.txt.gz	3.92084e-10	chr2:208346147:208350024:clu_45013:ENSG00000115020.16
rs4462735	Streptococcus.dysgalactiae	2	208410074	snv	C	A,T	T	0.723420834	2	208410074	208410074	C	T	intronic	PTH2R	.	.	.	chr2_208410074_C_T_b38	chr2	208410074	C	T	ENSG00000115020.16	0.209596	5.13137e-06	Breast_Mammary_Tissue.v8.signif_variant_gene_pairs.txt.gz	chr2_208410074_C_T_b38	Lung.v8.sqtl_signifpairs.txt.gz	8.9262e-11	chr2:208346147:208350024:clu_53974:ENSG00000115020.16
rs4462735	Streptococcus.dysgalactiae	2	208410074	snv	C	A,T	T	0.723420834	2	208410074	208410074	C	T	intronic	PTH2R	.	.	.	chr2_208410074_C_T_b38	chr2	208410074	C	T	ENSG00000115020.16	0.209596	5.13137e-06	Breast_Mammary_Tissue.v8.signif_variant_gene_pairs.txt.gz	chr2_208410074_C_T_b38	Adipose_Visceral_Omentum.v8.sqtl_signifpairs.txt.gz	3.66911e-12	chr2:208346147:208350024:clu_49771:ENSG00000115020.16
rs4462735	Streptococcus.dysgalactiae	2	208410074	snv	C	A,T	T	0.723420834	2	208410074	208410074	C	T	intronic	PTH2R	.	.	.	chr2_208410074_C_T_b38	chr2	208410074	C	T	ENSG00000115020.16	0.209596	5.13137e-06	Breast_Mammary_Tissue.v8.signif_variant_gene_pairs.txt.gz	chr2_208410074_C_T_b38	Thyroid.v8.sqtl_signifpairs.txt.gz	1.12029e-12	chr2:208346147:208350024:clu_54426:ENSG00000115020.16
rs4462735	Streptococcus.dysgalactiae	2	208410074	snv	C	A,T	T	0.723420834	2	208410074	208410074	C	T	intronic	PTH2R	.	.	.	chr2_208410074_C_T_b38	chr2	208410074	C	T	ENSG00000115020.16	0.209596	5.13137e-06	Breast_Mammary_Tissue.v8.signif_variant_gene_pairs.txt.gz	chr2_208410074_C_T_b38	Minor_Salivary_Gland.v8.sqtl_signifpairs.txt.gz	1.01669e-07	chr2:208346147:208350024:clu_40643:ENSG00000115020.16
rs4462735	Streptococcus.dysgalactiae	2	208410074	snv	C	A,T	T	0.723420834	2	208410074	208410074	C	T	intronic	PTH2R	.	.	.	chr2_208410074_C_T_b38	chr2	208410074	C	T	ENSG00000115020.16	0.209596	5.13137e-06	Breast_Mammary_Tissue.v8.signif_variant_gene_pairs.txt.gz	chr2_208410074_C_T_b38	Cells_Cultured_fibroblasts.v8.sqtl_signifpairs.txt.gz	1.34869e-19	chr2:208346147:208350024:clu_40957:ENSG00000115020.16
rs4462735	Streptococcus.dysgalactiae	2	208410074	snv	C	A,T	T	0.723420834	2	208410074	208410074	C	T	intronic	PTH2R	.	.	.	chr2_208410074_C_T_b38	chr2	208410074	C	T	ENSG00000115020.16	0.209596	5.13137e-06	Breast_Mammary_Tissue.v8.signif_variant_gene_pairs.txt.gz	chr2_208410074_C_T_b38	Adrenal_Gland.v8.sqtl_signifpairs.txt.gz	9.42402e-07	chr2:208346147:208350024:clu_40367:ENSG00000115020.16
rs4462735	Streptococcus.dysgalactiae	2	208410074	snv	C	A,T	T	0.723420834	2	208410074	208410074	C	T	intronic	PTH2R	.	.	.	chr2_208410074_C_T_b38	chr2	208410074	C	T	ENSG00000115020.16	0.206799	2.03432e-07	Muscle_Skeletal.v8.signif_variant_gene_pairs.txt.gz	chr2_208410074_C_T_b38	Artery_Aorta.v8.sqtl_signifpairs.txt.gz	3.92084e-10	chr2:208346147:208350024:clu_45013:ENSG00000115020.16
rs4462735	Streptococcus.dysgalactiae	2	208410074	snv	C	A,T	T	0.723420834	2	208410074	208410074	C	T	intronic	PTH2R	.	.	.	chr2_208410074_C_T_b38	chr2	208410074	C	T	ENSG00000115020.16	0.206799	2.03432e-07	Muscle_Skeletal.v8.signif_variant_gene_pairs.txt.gz	chr2_208410074_C_T_b38	Lung.v8.sqtl_signifpairs.txt.gz	8.9262e-11	chr2:208346147:208350024:clu_53974:ENSG00000115020.16
rs4462735	Streptococcus.dysgalactiae	2	208410074	snv	C	A,T	T	0.723420834	2	208410074	208410074	C	T	intronic	PTH2R	.	.	.	chr2_208410074_C_T_b38	chr2	208410074	C	T	ENSG00000115020.16	0.206799	2.03432e-07	Muscle_Skeletal.v8.signif_variant_gene_pairs.txt.gz	chr2_208410074_C_T_b38	Adipose_Visceral_Omentum.v8.sqtl_signifpairs.txt.gz	3.66911e-12	chr2:208346147:208350024:clu_49771:ENSG00000115020.16
rs4462735	Streptococcus.dysgalactiae	2	208410074	snv	C	A,T	T	0.723420834	2	208410074	208410074	C	T	intronic	PTH2R	.	.	.	chr2_208410074_C_T_b38	chr2	208410074	C	T	ENSG00000115020.16	0.206799	2.03432e-07	Muscle_Skeletal.v8.signif_variant_gene_pairs.txt.gz	chr2_208410074_C_T_b38	Thyroid.v8.sqtl_signifpairs.txt.gz	1.12029e-12	chr2:208346147:208350024:clu_54426:ENSG00000115020.16
rs4462735	Streptococcus.dysgalactiae	2	208410074	snv	C	A,T	T	0.723420834	2	208410074	208410074	C	T	intronic	PTH2R	.	.	.	chr2_208410074_C_T_b38	chr2	208410074	C	T	ENSG00000115020.16	0.206799	2.03432e-07	Muscle_Skeletal.v8.signif_variant_gene_pairs.txt.gz	chr2_208410074_C_T_b38	Minor_Salivary_Gland.v8.sqtl_signifpairs.txt.gz	1.01669e-07	chr2:208346147:208350024:clu_40643:ENSG00000115020.16
rs4462735	Streptococcus.dysgalactiae	2	208410074	snv	C	A,T	T	0.723420834	2	208410074	208410074	C	T	intronic	PTH2R	.	.	.	chr2_208410074_C_T_b38	chr2	208410074	C	T	ENSG00000115020.16	0.206799	2.03432e-07	Muscle_Skeletal.v8.signif_variant_gene_pairs.txt.gz	chr2_208410074_C_T_b38	Cells_Cultured_fibroblasts.v8.sqtl_signifpairs.txt.gz	1.34869e-19	chr2:208346147:208350024:clu_40957:ENSG00000115020.16
rs4462735	Streptococcus.dysgalactiae	2	208410074	snv	C	A,T	T	0.723420834	2	208410074	208410074	C	T	intronic	PTH2R	.	.	.	chr2_208410074_C_T_b38	chr2	208410074	C	T	ENSG00000115020.16	0.206799	2.03432e-07	Muscle_Skeletal.v8.signif_variant_gene_pairs.txt.gz	chr2_208410074_C_T_b38	Adrenal_Gland.v8.sqtl_signifpairs.txt.gz	9.42402e-07	chr2:208346147:208350024:clu_40367:ENSG00000115020.16
rs4462735	Streptococcus.dysgalactiae	2	208410074	snv	C	A,T	T	0.723420834	2	208410074	208410074	C	T	intronic	PTH2R	.	.	.	chr2_208410074_C_T_b38	chr2	208410074	C	T	ENSG00000115020.16	0.191262	2.00906e-08	Lung.v8.signif_variant_gene_pairs.txt.gz	chr2_208410074_C_T_b38	Artery_Aorta.v8.sqtl_signifpairs.txt.gz	3.92084e-10	chr2:208346147:208350024:clu_45013:ENSG00000115020.16
rs4462735	Streptococcus.dysgalactiae	2	208410074	snv	C	A,T	T	0.723420834	2	208410074	208410074	C	T	intronic	PTH2R	.	.	.	chr2_208410074_C_T_b38	chr2	208410074	C	T	ENSG00000115020.16	0.191262	2.00906e-08	Lung.v8.signif_variant_gene_pairs.txt.gz	chr2_208410074_C_T_b38	Lung.v8.sqtl_signifpairs.txt.gz	8.9262e-11	chr2:208346147:208350024:clu_53974:ENSG00000115020.16
rs4462735	Streptococcus.dysgalactiae	2	208410074	snv	C	A,T	T	0.723420834	2	208410074	208410074	C	T	intronic	PTH2R	.	.	.	chr2_208410074_C_T_b38	chr2	208410074	C	T	ENSG00000115020.16	0.191262	2.00906e-08	Lung.v8.signif_variant_gene_pairs.txt.gz	chr2_208410074_C_T_b38	Adipose_Visceral_Omentum.v8.sqtl_signifpairs.txt.gz	3.66911e-12	chr2:208346147:208350024:clu_49771:ENSG00000115020.16
rs4462735	Streptococcus.dysgalactiae	2	208410074	snv	C	A,T	T	0.723420834	2	208410074	208410074	C	T	intronic	PTH2R	.	.	.	chr2_208410074_C_T_b38	chr2	208410074	C	T	ENSG00000115020.16	0.191262	2.00906e-08	Lung.v8.signif_variant_gene_pairs.txt.gz	chr2_208410074_C_T_b38	Thyroid.v8.sqtl_signifpairs.txt.gz	1.12029e-12	chr2:208346147:208350024:clu_54426:ENSG00000115020.16
rs4462735	Streptococcus.dysgalactiae	2	208410074	snv	C	A,T	T	0.723420834	2	208410074	208410074	C	T	intronic	PTH2R	.	.	.	chr2_208410074_C_T_b38	chr2	208410074	C	T	ENSG00000115020.16	0.191262	2.00906e-08	Lung.v8.signif_variant_gene_pairs.txt.gz	chr2_208410074_C_T_b38	Minor_Salivary_Gland.v8.sqtl_signifpairs.txt.gz	1.01669e-07	chr2:208346147:208350024:clu_40643:ENSG00000115020.16
rs4462735	Streptococcus.dysgalactiae	2	208410074	snv	C	A,T	T	0.723420834	2	208410074	208410074	C	T	intronic	PTH2R	.	.	.	chr2_208410074_C_T_b38	chr2	208410074	C	T	ENSG00000115020.16	0.191262	2.00906e-08	Lung.v8.signif_variant_gene_pairs.txt.gz	chr2_208410074_C_T_b38	Cells_Cultured_fibroblasts.v8.sqtl_signifpairs.txt.gz	1.34869e-19	chr2:208346147:208350024:clu_40957:ENSG00000115020.16
rs4462735	Streptococcus.dysgalactiae	2	208410074	snv	C	A,T	T	0.723420834	2	208410074	208410074	C	T	intronic	PTH2R	.	.	.	chr2_208410074_C_T_b38	chr2	208410074	C	T	ENSG00000115020.16	0.191262	2.00906e-08	Lung.v8.signif_variant_gene_pairs.txt.gz	chr2_208410074_C_T_b38	Adrenal_Gland.v8.sqtl_signifpairs.txt.gz	9.42402e-07	chr2:208346147:208350024:clu_40367:ENSG00000115020.16
rs4462735	Streptococcus.dysgalactiae	2	208410074	snv	C	A,T	T	0.723420834	2	208410074	208410074	C	T	intronic	PTH2R	.	.	.	chr2_208410074_C_T_b38	chr2	208410074	C	T	ENSG00000115020.16	0.214041	1.52081e-12	Artery_Tibial.v8.signif_variant_gene_pairs.txt.gz	chr2_208410074_C_T_b38	Artery_Aorta.v8.sqtl_signifpairs.txt.gz	3.92084e-10	chr2:208346147:208350024:clu_45013:ENSG00000115020.16
rs4462735	Streptococcus.dysgalactiae	2	208410074	snv	C	A,T	T	0.723420834	2	208410074	208410074	C	T	intronic	PTH2R	.	.	.	chr2_208410074_C_T_b38	chr2	208410074	C	T	ENSG00000115020.16	0.214041	1.52081e-12	Artery_Tibial.v8.signif_variant_gene_pairs.txt.gz	chr2_208410074_C_T_b38	Lung.v8.sqtl_signifpairs.txt.gz	8.9262e-11	chr2:208346147:208350024:clu_53974:ENSG00000115020.16
rs4462735	Streptococcus.dysgalactiae	2	208410074	snv	C	A,T	T	0.723420834	2	208410074	208410074	C	T	intronic	PTH2R	.	.	.	chr2_208410074_C_T_b38	chr2	208410074	C	T	ENSG00000115020.16	0.214041	1.52081e-12	Artery_Tibial.v8.signif_variant_gene_pairs.txt.gz	chr2_208410074_C_T_b38	Adipose_Visceral_Omentum.v8.sqtl_signifpairs.txt.gz	3.66911e-12	chr2:208346147:208350024:clu_49771:ENSG00000115020.16
rs4462735	Streptococcus.dysgalactiae	2	208410074	snv	C	A,T	T	0.723420834	2	208410074	208410074	C	T	intronic	PTH2R	.	.	.	chr2_208410074_C_T_b38	chr2	208410074	C	T	ENSG00000115020.16	0.214041	1.52081e-12	Artery_Tibial.v8.signif_variant_gene_pairs.txt.gz	chr2_208410074_C_T_b38	Thyroid.v8.sqtl_signifpairs.txt.gz	1.12029e-12	chr2:208346147:208350024:clu_54426:ENSG00000115020.16
rs4462735	Streptococcus.dysgalactiae	2	208410074	snv	C	A,T	T	0.723420834	2	208410074	208410074	C	T	intronic	PTH2R	.	.	.	chr2_208410074_C_T_b38	chr2	208410074	C	T	ENSG00000115020.16	0.214041	1.52081e-12	Artery_Tibial.v8.signif_variant_gene_pairs.txt.gz	chr2_208410074_C_T_b38	Minor_Salivary_Gland.v8.sqtl_signifpairs.txt.gz	1.01669e-07	chr2:208346147:208350024:clu_40643:ENSG00000115020.16
rs4462735	Streptococcus.dysgalactiae	2	208410074	snv	C	A,T	T	0.723420834	2	208410074	208410074	C	T	intronic	PTH2R	.	.	.	chr2_208410074_C_T_b38	chr2	208410074	C	T	ENSG00000115020.16	0.214041	1.52081e-12	Artery_Tibial.v8.signif_variant_gene_pairs.txt.gz	chr2_208410074_C_T_b38	Cells_Cultured_fibroblasts.v8.sqtl_signifpairs.txt.gz	1.34869e-19	chr2:208346147:208350024:clu_40957:ENSG00000115020.16
rs4462735	Streptococcus.dysgalactiae	2	208410074	snv	C	A,T	T	0.723420834	2	208410074	208410074	C	T	intronic	PTH2R	.	.	.	chr2_208410074_C_T_b38	chr2	208410074	C	T	ENSG00000115020.16	0.214041	1.52081e-12	Artery_Tibial.v8.signif_variant_gene_pairs.txt.gz	chr2_208410074_C_T_b38	Adrenal_Gland.v8.sqtl_signifpairs.txt.gz	9.42402e-07	chr2:208346147:208350024:clu_40367:ENSG00000115020.16
rs4515738	Anaerococcus.octavius	1	196571763	snv	T	A,C,G	C	0.829508759	1	196571763	196571763	T	C	intronic	KCNT2	.	.	.	NA	NA	NA	NA	NA	NA	NA	NA	NA	NA	NA	NA	NA
rs4515738	Anaerococcus.octavius	1	196571763	snv	T	A,C,G	C	0.829508759	1	196571763	196571763	T	C	intronic	KCNT2	.	.	.	NA	NA	NA	NA	NA	NA	NA	NA	NA	NA	NA	NA	NA
rs4518841	Anaerococcus.octavius	1	196578745	snv	A	G,T	G	0.769702815	1	196578745	196578745	A	G	intronic	KCNT2	.	.	.	NA	NA	NA	NA	NA	NA	NA	NA	NA	NA	NA	NA	NA
rs4562566	Anaerococcus.octavius	1	196572534	snv	T	A	A	0.764271731	1	196572534	196572534	T	A	intronic	KCNT2	.	.	.	NA	NA	NA	NA	NA	NA	NA	NA	NA	NA	NA	NA	NA
rs4601531	Anaerococcus.octavius	1	196594014	snv	G	T	T	0.770610267	1	196594014	196594014	G	T	intronic	KCNT2	.	.	.	NA	NA	NA	NA	NA	NA	NA	NA	NA	NA	NA	NA	NA
rs4614205	Anaerococcus.octavius	1	196598567	snv	G	A,T	A	0.767692769	1	196598567	196598567	G	A	intronic	KCNT2	.	.	.	NA	NA	NA	NA	NA	NA	NA	NA	NA	NA	NA	NA	NA
rs4625226	Anaerococcus.octavius	1	196561039	snv	G	A,T	A	0.829946876	1	196561039	196561039	G	A	intronic	KCNT2	.	.	.	NA	NA	NA	NA	NA	NA	NA	NA	NA	NA	NA	NA	NA
rs4625226	Anaerococcus.octavius	1	196561039	snv	G	A,T	A	0.829946876	1	196561039	196561039	G	A	intronic	KCNT2	.	.	.	NA	NA	NA	NA	NA	NA	NA	NA	NA	NA	NA	NA	NA
rs4633231	Anaerococcus.octavius	1	196590456	snv	A	C,G,T	NA	NA	1	196590456	196590456	A	C	intronic	KCNT2	.	.	.	NA	NA	NA	NA	NA	NA	NA	NA	NA	NA	NA	NA	NA
rs4633231	Anaerococcus.octavius	1	196590456	snv	A	C,G,T	NA	NA	1	196590456	196590456	A	G	intronic	KCNT2	.	.	.	NA	NA	NA	NA	NA	NA	NA	NA	NA	NA	NA	NA	NA
rs4658040	Anaerococcus.octavius	1	196569782	snv	C	A,G,T	T	0.829939453	1	196569782	196569782	C	T	intronic	KCNT2	.	.	.	NA	NA	NA	NA	NA	NA	NA	NA	NA	NA	NA	NA	NA
rs4658040	Anaerococcus.octavius	1	196569782	snv	C	A,G,T	T	0.829939453	1	196569782	196569782	C	T	intronic	KCNT2	.	.	.	NA	NA	NA	NA	NA	NA	NA	NA	NA	NA	NA	NA	NA
rs4658042	Anaerococcus.octavius	1	196585272	snv	T	C,G	G	0.764765144	1	196585272	196585272	T	G	intronic	KCNT2	.	.	.	NA	NA	NA	NA	NA	NA	NA	NA	NA	NA	NA	NA	NA
rs4658043	Anaerococcus.octavius	1	196599140	snv	G	A,C,T	NA	NA	1	196599140	196599140	G	T	intronic	KCNT2	.	.	.	NA	NA	NA	NA	NA	NA	NA	NA	NA	NA	NA	NA	NA
rs4673391	Streptococcus.dysgalactiae	2	208289262	snv	G	A,C,T	A	0.732419002	2	208289262	208289262	G	A	intronic	PIKFYVE	.	.	.	chr2_208289262_G_A_b38	chr2	208289262	G	A	ENSG00000115020.16	0.215569	8.48693e-07	Ovary.v8.signif_variant_gene_pairs.txt.gz	chr2_208289262_G_A_b38	Adipose_Subcutaneous.v8.sqtl_signifpairs.txt.gz	2.11489e-07	chr2:208346147:208347859:clu_51056:ENSG00000115020.16
rs4673391	Streptococcus.dysgalactiae	2	208289262	snv	G	A,C,T	A	0.732419002	2	208289262	208289262	G	A	intronic	PIKFYVE	.	.	.	chr2_208289262_G_A_b38	chr2	208289262	G	A	ENSG00000115020.16	0.215569	8.48693e-07	Ovary.v8.signif_variant_gene_pairs.txt.gz	chr2_208289262_G_A_b38	Lung.v8.sqtl_signifpairs.txt.gz	5.40543e-11	chr2:208346147:208350024:clu_53974:ENSG00000115020.16
rs4673391	Streptococcus.dysgalactiae	2	208289262	snv	G	A,C,T	A	0.732419002	2	208289262	208289262	G	A	intronic	PIKFYVE	.	.	.	chr2_208289262_G_A_b38	chr2	208289262	G	A	ENSG00000115020.16	0.215569	8.48693e-07	Ovary.v8.signif_variant_gene_pairs.txt.gz	chr2_208289262_G_A_b38	Thyroid.v8.sqtl_signifpairs.txt.gz	3.97488e-19	chr2:208346147:208350024:clu_54426:ENSG00000115020.16
rs4673391	Streptococcus.dysgalactiae	2	208289262	snv	G	A,C,T	A	0.732419002	2	208289262	208289262	G	A	intronic	PIKFYVE	.	.	.	chr2_208289262_G_A_b38	chr2	208289262	G	A	ENSG00000115020.16	0.215569	8.48693e-07	Ovary.v8.signif_variant_gene_pairs.txt.gz	chr2_208289262_G_A_b38	Artery_Aorta.v8.sqtl_signifpairs.txt.gz	1.35827e-12	chr2:208346147:208350024:clu_45013:ENSG00000115020.16
rs4673391	Streptococcus.dysgalactiae	2	208289262	snv	G	A,C,T	A	0.732419002	2	208289262	208289262	G	A	intronic	PIKFYVE	.	.	.	chr2_208289262_G_A_b38	chr2	208289262	G	A	ENSG00000115020.16	0.215569	8.48693e-07	Ovary.v8.signif_variant_gene_pairs.txt.gz	chr2_208289262_G_A_b38	Minor_Salivary_Gland.v8.sqtl_signifpairs.txt.gz	9.46353e-07	chr2:208346147:208350024:clu_40643:ENSG00000115020.16
rs4673391	Streptococcus.dysgalactiae	2	208289262	snv	G	A,C,T	A	0.732419002	2	208289262	208289262	G	A	intronic	PIKFYVE	.	.	.	chr2_208289262_G_A_b38	chr2	208289262	G	A	ENSG00000115020.16	0.215569	8.48693e-07	Ovary.v8.signif_variant_gene_pairs.txt.gz	chr2_208289262_G_A_b38	Adipose_Visceral_Omentum.v8.sqtl_signifpairs.txt.gz	2.78689e-15	chr2:208346147:208350024:clu_49771:ENSG00000115020.16
rs4673391	Streptococcus.dysgalactiae	2	208289262	snv	G	A,C,T	A	0.732419002	2	208289262	208289262	G	A	intronic	PIKFYVE	.	.	.	chr2_208289262_G_A_b38	chr2	208289262	G	A	ENSG00000115020.16	0.215569	8.48693e-07	Ovary.v8.signif_variant_gene_pairs.txt.gz	chr2_208289262_G_A_b38	Adrenal_Gland.v8.sqtl_signifpairs.txt.gz	5.46278e-07	chr2:208346147:208350024:clu_40367:ENSG00000115020.16
rs4673391	Streptococcus.dysgalactiae	2	208289262	snv	G	A,C,T	A	0.732419002	2	208289262	208289262	G	A	intronic	PIKFYVE	.	.	.	chr2_208289262_G_A_b38	chr2	208289262	G	A	ENSG00000115020.16	0.215569	8.48693e-07	Ovary.v8.signif_variant_gene_pairs.txt.gz	chr2_208289262_G_A_b38	Cells_Cultured_fibroblasts.v8.sqtl_signifpairs.txt.gz	1.83714e-22	chr2:208346147:208350024:clu_40957:ENSG00000115020.16
rs4673391	Streptococcus.dysgalactiae	2	208289262	snv	G	A,C,T	A	0.732419002	2	208289262	208289262	G	A	intronic	PIKFYVE	.	.	.	chr2_208289262_G_A_b38	chr2	208289262	G	A	ENSG00000115020.16	0.172996	5.24261e-05	Pituitary.v8.signif_variant_gene_pairs.txt.gz	chr2_208289262_G_A_b38	Adipose_Subcutaneous.v8.sqtl_signifpairs.txt.gz	2.11489e-07	chr2:208346147:208347859:clu_51056:ENSG00000115020.16
rs4673391	Streptococcus.dysgalactiae	2	208289262	snv	G	A,C,T	A	0.732419002	2	208289262	208289262	G	A	intronic	PIKFYVE	.	.	.	chr2_208289262_G_A_b38	chr2	208289262	G	A	ENSG00000115020.16	0.172996	5.24261e-05	Pituitary.v8.signif_variant_gene_pairs.txt.gz	chr2_208289262_G_A_b38	Lung.v8.sqtl_signifpairs.txt.gz	5.40543e-11	chr2:208346147:208350024:clu_53974:ENSG00000115020.16
rs4673391	Streptococcus.dysgalactiae	2	208289262	snv	G	A,C,T	A	0.732419002	2	208289262	208289262	G	A	intronic	PIKFYVE	.	.	.	chr2_208289262_G_A_b38	chr2	208289262	G	A	ENSG00000115020.16	0.172996	5.24261e-05	Pituitary.v8.signif_variant_gene_pairs.txt.gz	chr2_208289262_G_A_b38	Thyroid.v8.sqtl_signifpairs.txt.gz	3.97488e-19	chr2:208346147:208350024:clu_54426:ENSG00000115020.16
rs4673391	Streptococcus.dysgalactiae	2	208289262	snv	G	A,C,T	A	0.732419002	2	208289262	208289262	G	A	intronic	PIKFYVE	.	.	.	chr2_208289262_G_A_b38	chr2	208289262	G	A	ENSG00000115020.16	0.172996	5.24261e-05	Pituitary.v8.signif_variant_gene_pairs.txt.gz	chr2_208289262_G_A_b38	Artery_Aorta.v8.sqtl_signifpairs.txt.gz	1.35827e-12	chr2:208346147:208350024:clu_45013:ENSG00000115020.16
rs4673391	Streptococcus.dysgalactiae	2	208289262	snv	G	A,C,T	A	0.732419002	2	208289262	208289262	G	A	intronic	PIKFYVE	.	.	.	chr2_208289262_G_A_b38	chr2	208289262	G	A	ENSG00000115020.16	0.172996	5.24261e-05	Pituitary.v8.signif_variant_gene_pairs.txt.gz	chr2_208289262_G_A_b38	Minor_Salivary_Gland.v8.sqtl_signifpairs.txt.gz	9.46353e-07	chr2:208346147:208350024:clu_40643:ENSG00000115020.16
rs4673391	Streptococcus.dysgalactiae	2	208289262	snv	G	A,C,T	A	0.732419002	2	208289262	208289262	G	A	intronic	PIKFYVE	.	.	.	chr2_208289262_G_A_b38	chr2	208289262	G	A	ENSG00000115020.16	0.172996	5.24261e-05	Pituitary.v8.signif_variant_gene_pairs.txt.gz	chr2_208289262_G_A_b38	Adipose_Visceral_Omentum.v8.sqtl_signifpairs.txt.gz	2.78689e-15	chr2:208346147:208350024:clu_49771:ENSG00000115020.16
rs4673391	Streptococcus.dysgalactiae	2	208289262	snv	G	A,C,T	A	0.732419002	2	208289262	208289262	G	A	intronic	PIKFYVE	.	.	.	chr2_208289262_G_A_b38	chr2	208289262	G	A	ENSG00000115020.16	0.172996	5.24261e-05	Pituitary.v8.signif_variant_gene_pairs.txt.gz	chr2_208289262_G_A_b38	Adrenal_Gland.v8.sqtl_signifpairs.txt.gz	5.46278e-07	chr2:208346147:208350024:clu_40367:ENSG00000115020.16
rs4673391	Streptococcus.dysgalactiae	2	208289262	snv	G	A,C,T	A	0.732419002	2	208289262	208289262	G	A	intronic	PIKFYVE	.	.	.	chr2_208289262_G_A_b38	chr2	208289262	G	A	ENSG00000115020.16	0.172996	5.24261e-05	Pituitary.v8.signif_variant_gene_pairs.txt.gz	chr2_208289262_G_A_b38	Cells_Cultured_fibroblasts.v8.sqtl_signifpairs.txt.gz	1.83714e-22	chr2:208346147:208350024:clu_40957:ENSG00000115020.16
rs4673391	Streptococcus.dysgalactiae	2	208289262	snv	G	A,C,T	A	0.732419002	2	208289262	208289262	G	A	intronic	PIKFYVE	.	.	.	chr2_208289262_G_A_b38	chr2	208289262	G	A	ENSG00000115020.16	0.214592	4.35947e-06	Adrenal_Gland.v8.signif_variant_gene_pairs.txt.gz	chr2_208289262_G_A_b38	Adipose_Subcutaneous.v8.sqtl_signifpairs.txt.gz	2.11489e-07	chr2:208346147:208347859:clu_51056:ENSG00000115020.16
rs4673391	Streptococcus.dysgalactiae	2	208289262	snv	G	A,C,T	A	0.732419002	2	208289262	208289262	G	A	intronic	PIKFYVE	.	.	.	chr2_208289262_G_A_b38	chr2	208289262	G	A	ENSG00000115020.16	0.214592	4.35947e-06	Adrenal_Gland.v8.signif_variant_gene_pairs.txt.gz	chr2_208289262_G_A_b38	Lung.v8.sqtl_signifpairs.txt.gz	5.40543e-11	chr2:208346147:208350024:clu_53974:ENSG00000115020.16
rs4673391	Streptococcus.dysgalactiae	2	208289262	snv	G	A,C,T	A	0.732419002	2	208289262	208289262	G	A	intronic	PIKFYVE	.	.	.	chr2_208289262_G_A_b38	chr2	208289262	G	A	ENSG00000115020.16	0.214592	4.35947e-06	Adrenal_Gland.v8.signif_variant_gene_pairs.txt.gz	chr2_208289262_G_A_b38	Thyroid.v8.sqtl_signifpairs.txt.gz	3.97488e-19	chr2:208346147:208350024:clu_54426:ENSG00000115020.16
rs4673391	Streptococcus.dysgalactiae	2	208289262	snv	G	A,C,T	A	0.732419002	2	208289262	208289262	G	A	intronic	PIKFYVE	.	.	.	chr2_208289262_G_A_b38	chr2	208289262	G	A	ENSG00000115020.16	0.214592	4.35947e-06	Adrenal_Gland.v8.signif_variant_gene_pairs.txt.gz	chr2_208289262_G_A_b38	Artery_Aorta.v8.sqtl_signifpairs.txt.gz	1.35827e-12	chr2:208346147:208350024:clu_45013:ENSG00000115020.16
rs4673391	Streptococcus.dysgalactiae	2	208289262	snv	G	A,C,T	A	0.732419002	2	208289262	208289262	G	A	intronic	PIKFYVE	.	.	.	chr2_208289262_G_A_b38	chr2	208289262	G	A	ENSG00000115020.16	0.214592	4.35947e-06	Adrenal_Gland.v8.signif_variant_gene_pairs.txt.gz	chr2_208289262_G_A_b38	Minor_Salivary_Gland.v8.sqtl_signifpairs.txt.gz	9.46353e-07	chr2:208346147:208350024:clu_40643:ENSG00000115020.16
rs4673391	Streptococcus.dysgalactiae	2	208289262	snv	G	A,C,T	A	0.732419002	2	208289262	208289262	G	A	intronic	PIKFYVE	.	.	.	chr2_208289262_G_A_b38	chr2	208289262	G	A	ENSG00000115020.16	0.214592	4.35947e-06	Adrenal_Gland.v8.signif_variant_gene_pairs.txt.gz	chr2_208289262_G_A_b38	Adipose_Visceral_Omentum.v8.sqtl_signifpairs.txt.gz	2.78689e-15	chr2:208346147:208350024:clu_49771:ENSG00000115020.16
rs4673391	Streptococcus.dysgalactiae	2	208289262	snv	G	A,C,T	A	0.732419002	2	208289262	208289262	G	A	intronic	PIKFYVE	.	.	.	chr2_208289262_G_A_b38	chr2	208289262	G	A	ENSG00000115020.16	0.214592	4.35947e-06	Adrenal_Gland.v8.signif_variant_gene_pairs.txt.gz	chr2_208289262_G_A_b38	Adrenal_Gland.v8.sqtl_signifpairs.txt.gz	5.46278e-07	chr2:208346147:208350024:clu_40367:ENSG00000115020.16
rs4673391	Streptococcus.dysgalactiae	2	208289262	snv	G	A,C,T	A	0.732419002	2	208289262	208289262	G	A	intronic	PIKFYVE	.	.	.	chr2_208289262_G_A_b38	chr2	208289262	G	A	ENSG00000115020.16	0.214592	4.35947e-06	Adrenal_Gland.v8.signif_variant_gene_pairs.txt.gz	chr2_208289262_G_A_b38	Cells_Cultured_fibroblasts.v8.sqtl_signifpairs.txt.gz	1.83714e-22	chr2:208346147:208350024:clu_40957:ENSG00000115020.16
rs4673391	Streptococcus.dysgalactiae	2	208289262	snv	G	A,C,T	A	0.732419002	2	208289262	208289262	G	A	intronic	PIKFYVE	.	.	.	chr2_208289262_G_A_b38	chr2	208289262	G	A	ENSG00000115020.16	0.228778	3.56788e-12	Cells_Cultured_fibroblasts.v8.signif_variant_gene_pairs.txt.gz	chr2_208289262_G_A_b38	Adipose_Subcutaneous.v8.sqtl_signifpairs.txt.gz	2.11489e-07	chr2:208346147:208347859:clu_51056:ENSG00000115020.16
rs4673391	Streptococcus.dysgalactiae	2	208289262	snv	G	A,C,T	A	0.732419002	2	208289262	208289262	G	A	intronic	PIKFYVE	.	.	.	chr2_208289262_G_A_b38	chr2	208289262	G	A	ENSG00000115020.16	0.228778	3.56788e-12	Cells_Cultured_fibroblasts.v8.signif_variant_gene_pairs.txt.gz	chr2_208289262_G_A_b38	Lung.v8.sqtl_signifpairs.txt.gz	5.40543e-11	chr2:208346147:208350024:clu_53974:ENSG00000115020.16
rs4673391	Streptococcus.dysgalactiae	2	208289262	snv	G	A,C,T	A	0.732419002	2	208289262	208289262	G	A	intronic	PIKFYVE	.	.	.	chr2_208289262_G_A_b38	chr2	208289262	G	A	ENSG00000115020.16	0.228778	3.56788e-12	Cells_Cultured_fibroblasts.v8.signif_variant_gene_pairs.txt.gz	chr2_208289262_G_A_b38	Thyroid.v8.sqtl_signifpairs.txt.gz	3.97488e-19	chr2:208346147:208350024:clu_54426:ENSG00000115020.16
rs4673391	Streptococcus.dysgalactiae	2	208289262	snv	G	A,C,T	A	0.732419002	2	208289262	208289262	G	A	intronic	PIKFYVE	.	.	.	chr2_208289262_G_A_b38	chr2	208289262	G	A	ENSG00000115020.16	0.228778	3.56788e-12	Cells_Cultured_fibroblasts.v8.signif_variant_gene_pairs.txt.gz	chr2_208289262_G_A_b38	Artery_Aorta.v8.sqtl_signifpairs.txt.gz	1.35827e-12	chr2:208346147:208350024:clu_45013:ENSG00000115020.16
rs4673391	Streptococcus.dysgalactiae	2	208289262	snv	G	A,C,T	A	0.732419002	2	208289262	208289262	G	A	intronic	PIKFYVE	.	.	.	chr2_208289262_G_A_b38	chr2	208289262	G	A	ENSG00000115020.16	0.228778	3.56788e-12	Cells_Cultured_fibroblasts.v8.signif_variant_gene_pairs.txt.gz	chr2_208289262_G_A_b38	Minor_Salivary_Gland.v8.sqtl_signifpairs.txt.gz	9.46353e-07	chr2:208346147:208350024:clu_40643:ENSG00000115020.16
rs4673391	Streptococcus.dysgalactiae	2	208289262	snv	G	A,C,T	A	0.732419002	2	208289262	208289262	G	A	intronic	PIKFYVE	.	.	.	chr2_208289262_G_A_b38	chr2	208289262	G	A	ENSG00000115020.16	0.228778	3.56788e-12	Cells_Cultured_fibroblasts.v8.signif_variant_gene_pairs.txt.gz	chr2_208289262_G_A_b38	Adipose_Visceral_Omentum.v8.sqtl_signifpairs.txt.gz	2.78689e-15	chr2:208346147:208350024:clu_49771:ENSG00000115020.16
rs4673391	Streptococcus.dysgalactiae	2	208289262	snv	G	A,C,T	A	0.732419002	2	208289262	208289262	G	A	intronic	PIKFYVE	.	.	.	chr2_208289262_G_A_b38	chr2	208289262	G	A	ENSG00000115020.16	0.228778	3.56788e-12	Cells_Cultured_fibroblasts.v8.signif_variant_gene_pairs.txt.gz	chr2_208289262_G_A_b38	Adrenal_Gland.v8.sqtl_signifpairs.txt.gz	5.46278e-07	chr2:208346147:208350024:clu_40367:ENSG00000115020.16
rs4673391	Streptococcus.dysgalactiae	2	208289262	snv	G	A,C,T	A	0.732419002	2	208289262	208289262	G	A	intronic	PIKFYVE	.	.	.	chr2_208289262_G_A_b38	chr2	208289262	G	A	ENSG00000115020.16	0.228778	3.56788e-12	Cells_Cultured_fibroblasts.v8.signif_variant_gene_pairs.txt.gz	chr2_208289262_G_A_b38	Cells_Cultured_fibroblasts.v8.sqtl_signifpairs.txt.gz	1.83714e-22	chr2:208346147:208350024:clu_40957:ENSG00000115020.16
rs4673391	Streptococcus.dysgalactiae	2	208289262	snv	G	A,C,T	A	0.732419002	2	208289262	208289262	G	A	intronic	PIKFYVE	.	.	.	chr2_208289262_G_A_b38	chr2	208289262	G	A	ENSG00000115020.16	0.226098	2.78998e-07	Artery_Aorta.v8.signif_variant_gene_pairs.txt.gz	chr2_208289262_G_A_b38	Adipose_Subcutaneous.v8.sqtl_signifpairs.txt.gz	2.11489e-07	chr2:208346147:208347859:clu_51056:ENSG00000115020.16
rs4673391	Streptococcus.dysgalactiae	2	208289262	snv	G	A,C,T	A	0.732419002	2	208289262	208289262	G	A	intronic	PIKFYVE	.	.	.	chr2_208289262_G_A_b38	chr2	208289262	G	A	ENSG00000115020.16	0.226098	2.78998e-07	Artery_Aorta.v8.signif_variant_gene_pairs.txt.gz	chr2_208289262_G_A_b38	Lung.v8.sqtl_signifpairs.txt.gz	5.40543e-11	chr2:208346147:208350024:clu_53974:ENSG00000115020.16
rs4673391	Streptococcus.dysgalactiae	2	208289262	snv	G	A,C,T	A	0.732419002	2	208289262	208289262	G	A	intronic	PIKFYVE	.	.	.	chr2_208289262_G_A_b38	chr2	208289262	G	A	ENSG00000115020.16	0.226098	2.78998e-07	Artery_Aorta.v8.signif_variant_gene_pairs.txt.gz	chr2_208289262_G_A_b38	Thyroid.v8.sqtl_signifpairs.txt.gz	3.97488e-19	chr2:208346147:208350024:clu_54426:ENSG00000115020.16
rs4673391	Streptococcus.dysgalactiae	2	208289262	snv	G	A,C,T	A	0.732419002	2	208289262	208289262	G	A	intronic	PIKFYVE	.	.	.	chr2_208289262_G_A_b38	chr2	208289262	G	A	ENSG00000115020.16	0.226098	2.78998e-07	Artery_Aorta.v8.signif_variant_gene_pairs.txt.gz	chr2_208289262_G_A_b38	Artery_Aorta.v8.sqtl_signifpairs.txt.gz	1.35827e-12	chr2:208346147:208350024:clu_45013:ENSG00000115020.16
rs4673391	Streptococcus.dysgalactiae	2	208289262	snv	G	A,C,T	A	0.732419002	2	208289262	208289262	G	A	intronic	PIKFYVE	.	.	.	chr2_208289262_G_A_b38	chr2	208289262	G	A	ENSG00000115020.16	0.226098	2.78998e-07	Artery_Aorta.v8.signif_variant_gene_pairs.txt.gz	chr2_208289262_G_A_b38	Minor_Salivary_Gland.v8.sqtl_signifpairs.txt.gz	9.46353e-07	chr2:208346147:208350024:clu_40643:ENSG00000115020.16
rs4673391	Streptococcus.dysgalactiae	2	208289262	snv	G	A,C,T	A	0.732419002	2	208289262	208289262	G	A	intronic	PIKFYVE	.	.	.	chr2_208289262_G_A_b38	chr2	208289262	G	A	ENSG00000115020.16	0.226098	2.78998e-07	Artery_Aorta.v8.signif_variant_gene_pairs.txt.gz	chr2_208289262_G_A_b38	Adipose_Visceral_Omentum.v8.sqtl_signifpairs.txt.gz	2.78689e-15	chr2:208346147:208350024:clu_49771:ENSG00000115020.16
rs4673391	Streptococcus.dysgalactiae	2	208289262	snv	G	A,C,T	A	0.732419002	2	208289262	208289262	G	A	intronic	PIKFYVE	.	.	.	chr2_208289262_G_A_b38	chr2	208289262	G	A	ENSG00000115020.16	0.226098	2.78998e-07	Artery_Aorta.v8.signif_variant_gene_pairs.txt.gz	chr2_208289262_G_A_b38	Adrenal_Gland.v8.sqtl_signifpairs.txt.gz	5.46278e-07	chr2:208346147:208350024:clu_40367:ENSG00000115020.16
rs4673391	Streptococcus.dysgalactiae	2	208289262	snv	G	A,C,T	A	0.732419002	2	208289262	208289262	G	A	intronic	PIKFYVE	.	.	.	chr2_208289262_G_A_b38	chr2	208289262	G	A	ENSG00000115020.16	0.226098	2.78998e-07	Artery_Aorta.v8.signif_variant_gene_pairs.txt.gz	chr2_208289262_G_A_b38	Cells_Cultured_fibroblasts.v8.sqtl_signifpairs.txt.gz	1.83714e-22	chr2:208346147:208350024:clu_40957:ENSG00000115020.16
rs4673391	Streptococcus.dysgalactiae	2	208289262	snv	G	A,C,T	A	0.732419002	2	208289262	208289262	G	A	intronic	PIKFYVE	.	.	.	chr2_208289262_G_A_b38	chr2	208289262	G	A	ENSG00000115020.16	0.225806	4.89361e-07	Esophagus_Muscularis.v8.signif_variant_gene_pairs.txt.gz	chr2_208289262_G_A_b38	Adipose_Subcutaneous.v8.sqtl_signifpairs.txt.gz	2.11489e-07	chr2:208346147:208347859:clu_51056:ENSG00000115020.16
rs4673391	Streptococcus.dysgalactiae	2	208289262	snv	G	A,C,T	A	0.732419002	2	208289262	208289262	G	A	intronic	PIKFYVE	.	.	.	chr2_208289262_G_A_b38	chr2	208289262	G	A	ENSG00000115020.16	0.225806	4.89361e-07	Esophagus_Muscularis.v8.signif_variant_gene_pairs.txt.gz	chr2_208289262_G_A_b38	Lung.v8.sqtl_signifpairs.txt.gz	5.40543e-11	chr2:208346147:208350024:clu_53974:ENSG00000115020.16
rs4673391	Streptococcus.dysgalactiae	2	208289262	snv	G	A,C,T	A	0.732419002	2	208289262	208289262	G	A	intronic	PIKFYVE	.	.	.	chr2_208289262_G_A_b38	chr2	208289262	G	A	ENSG00000115020.16	0.225806	4.89361e-07	Esophagus_Muscularis.v8.signif_variant_gene_pairs.txt.gz	chr2_208289262_G_A_b38	Thyroid.v8.sqtl_signifpairs.txt.gz	3.97488e-19	chr2:208346147:208350024:clu_54426:ENSG00000115020.16
rs4673391	Streptococcus.dysgalactiae	2	208289262	snv	G	A,C,T	A	0.732419002	2	208289262	208289262	G	A	intronic	PIKFYVE	.	.	.	chr2_208289262_G_A_b38	chr2	208289262	G	A	ENSG00000115020.16	0.225806	4.89361e-07	Esophagus_Muscularis.v8.signif_variant_gene_pairs.txt.gz	chr2_208289262_G_A_b38	Artery_Aorta.v8.sqtl_signifpairs.txt.gz	1.35827e-12	chr2:208346147:208350024:clu_45013:ENSG00000115020.16
rs4673391	Streptococcus.dysgalactiae	2	208289262	snv	G	A,C,T	A	0.732419002	2	208289262	208289262	G	A	intronic	PIKFYVE	.	.	.	chr2_208289262_G_A_b38	chr2	208289262	G	A	ENSG00000115020.16	0.225806	4.89361e-07	Esophagus_Muscularis.v8.signif_variant_gene_pairs.txt.gz	chr2_208289262_G_A_b38	Minor_Salivary_Gland.v8.sqtl_signifpairs.txt.gz	9.46353e-07	chr2:208346147:208350024:clu_40643:ENSG00000115020.16
rs4673391	Streptococcus.dysgalactiae	2	208289262	snv	G	A,C,T	A	0.732419002	2	208289262	208289262	G	A	intronic	PIKFYVE	.	.	.	chr2_208289262_G_A_b38	chr2	208289262	G	A	ENSG00000115020.16	0.225806	4.89361e-07	Esophagus_Muscularis.v8.signif_variant_gene_pairs.txt.gz	chr2_208289262_G_A_b38	Adipose_Visceral_Omentum.v8.sqtl_signifpairs.txt.gz	2.78689e-15	chr2:208346147:208350024:clu_49771:ENSG00000115020.16
rs4673391	Streptococcus.dysgalactiae	2	208289262	snv	G	A,C,T	A	0.732419002	2	208289262	208289262	G	A	intronic	PIKFYVE	.	.	.	chr2_208289262_G_A_b38	chr2	208289262	G	A	ENSG00000115020.16	0.225806	4.89361e-07	Esophagus_Muscularis.v8.signif_variant_gene_pairs.txt.gz	chr2_208289262_G_A_b38	Adrenal_Gland.v8.sqtl_signifpairs.txt.gz	5.46278e-07	chr2:208346147:208350024:clu_40367:ENSG00000115020.16
rs4673391	Streptococcus.dysgalactiae	2	208289262	snv	G	A,C,T	A	0.732419002	2	208289262	208289262	G	A	intronic	PIKFYVE	.	.	.	chr2_208289262_G_A_b38	chr2	208289262	G	A	ENSG00000115020.16	0.225806	4.89361e-07	Esophagus_Muscularis.v8.signif_variant_gene_pairs.txt.gz	chr2_208289262_G_A_b38	Cells_Cultured_fibroblasts.v8.sqtl_signifpairs.txt.gz	1.83714e-22	chr2:208346147:208350024:clu_40957:ENSG00000115020.16
rs4673391	Streptococcus.dysgalactiae	2	208289262	snv	G	A,C,T	A	0.732419002	2	208289262	208289262	G	A	intronic	PIKFYVE	.	.	.	chr2_208289262_G_A_b38	chr2	208289262	G	A	ENSG00000115020.16	0.231343	1.25661e-05	Adipose_Visceral_Omentum.v8.signif_variant_gene_pairs.txt.gz	chr2_208289262_G_A_b38	Adipose_Subcutaneous.v8.sqtl_signifpairs.txt.gz	2.11489e-07	chr2:208346147:208347859:clu_51056:ENSG00000115020.16
rs4673391	Streptococcus.dysgalactiae	2	208289262	snv	G	A,C,T	A	0.732419002	2	208289262	208289262	G	A	intronic	PIKFYVE	.	.	.	chr2_208289262_G_A_b38	chr2	208289262	G	A	ENSG00000115020.16	0.231343	1.25661e-05	Adipose_Visceral_Omentum.v8.signif_variant_gene_pairs.txt.gz	chr2_208289262_G_A_b38	Lung.v8.sqtl_signifpairs.txt.gz	5.40543e-11	chr2:208346147:208350024:clu_53974:ENSG00000115020.16
rs4673391	Streptococcus.dysgalactiae	2	208289262	snv	G	A,C,T	A	0.732419002	2	208289262	208289262	G	A	intronic	PIKFYVE	.	.	.	chr2_208289262_G_A_b38	chr2	208289262	G	A	ENSG00000115020.16	0.231343	1.25661e-05	Adipose_Visceral_Omentum.v8.signif_variant_gene_pairs.txt.gz	chr2_208289262_G_A_b38	Thyroid.v8.sqtl_signifpairs.txt.gz	3.97488e-19	chr2:208346147:208350024:clu_54426:ENSG00000115020.16
rs4673391	Streptococcus.dysgalactiae	2	208289262	snv	G	A,C,T	A	0.732419002	2	208289262	208289262	G	A	intronic	PIKFYVE	.	.	.	chr2_208289262_G_A_b38	chr2	208289262	G	A	ENSG00000115020.16	0.231343	1.25661e-05	Adipose_Visceral_Omentum.v8.signif_variant_gene_pairs.txt.gz	chr2_208289262_G_A_b38	Artery_Aorta.v8.sqtl_signifpairs.txt.gz	1.35827e-12	chr2:208346147:208350024:clu_45013:ENSG00000115020.16
rs4673391	Streptococcus.dysgalactiae	2	208289262	snv	G	A,C,T	A	0.732419002	2	208289262	208289262	G	A	intronic	PIKFYVE	.	.	.	chr2_208289262_G_A_b38	chr2	208289262	G	A	ENSG00000115020.16	0.231343	1.25661e-05	Adipose_Visceral_Omentum.v8.signif_variant_gene_pairs.txt.gz	chr2_208289262_G_A_b38	Minor_Salivary_Gland.v8.sqtl_signifpairs.txt.gz	9.46353e-07	chr2:208346147:208350024:clu_40643:ENSG00000115020.16
rs4673391	Streptococcus.dysgalactiae	2	208289262	snv	G	A,C,T	A	0.732419002	2	208289262	208289262	G	A	intronic	PIKFYVE	.	.	.	chr2_208289262_G_A_b38	chr2	208289262	G	A	ENSG00000115020.16	0.231343	1.25661e-05	Adipose_Visceral_Omentum.v8.signif_variant_gene_pairs.txt.gz	chr2_208289262_G_A_b38	Adipose_Visceral_Omentum.v8.sqtl_signifpairs.txt.gz	2.78689e-15	chr2:208346147:208350024:clu_49771:ENSG00000115020.16
rs4673391	Streptococcus.dysgalactiae	2	208289262	snv	G	A,C,T	A	0.732419002	2	208289262	208289262	G	A	intronic	PIKFYVE	.	.	.	chr2_208289262_G_A_b38	chr2	208289262	G	A	ENSG00000115020.16	0.231343	1.25661e-05	Adipose_Visceral_Omentum.v8.signif_variant_gene_pairs.txt.gz	chr2_208289262_G_A_b38	Adrenal_Gland.v8.sqtl_signifpairs.txt.gz	5.46278e-07	chr2:208346147:208350024:clu_40367:ENSG00000115020.16
rs4673391	Streptococcus.dysgalactiae	2	208289262	snv	G	A,C,T	A	0.732419002	2	208289262	208289262	G	A	intronic	PIKFYVE	.	.	.	chr2_208289262_G_A_b38	chr2	208289262	G	A	ENSG00000115020.16	0.231343	1.25661e-05	Adipose_Visceral_Omentum.v8.signif_variant_gene_pairs.txt.gz	chr2_208289262_G_A_b38	Cells_Cultured_fibroblasts.v8.sqtl_signifpairs.txt.gz	1.83714e-22	chr2:208346147:208350024:clu_40957:ENSG00000115020.16
rs4673391	Streptococcus.dysgalactiae	2	208289262	snv	G	A,C,T	A	0.732419002	2	208289262	208289262	G	A	intronic	PIKFYVE	.	.	.	chr2_208289262_G_A_b38	chr2	208289262	G	A	ENSG00000115020.16	0.201942	5.77081e-12	Lung.v8.signif_variant_gene_pairs.txt.gz	chr2_208289262_G_A_b38	Adipose_Subcutaneous.v8.sqtl_signifpairs.txt.gz	2.11489e-07	chr2:208346147:208347859:clu_51056:ENSG00000115020.16
rs4673391	Streptococcus.dysgalactiae	2	208289262	snv	G	A,C,T	A	0.732419002	2	208289262	208289262	G	A	intronic	PIKFYVE	.	.	.	chr2_208289262_G_A_b38	chr2	208289262	G	A	ENSG00000115020.16	0.201942	5.77081e-12	Lung.v8.signif_variant_gene_pairs.txt.gz	chr2_208289262_G_A_b38	Lung.v8.sqtl_signifpairs.txt.gz	5.40543e-11	chr2:208346147:208350024:clu_53974:ENSG00000115020.16
rs4673391	Streptococcus.dysgalactiae	2	208289262	snv	G	A,C,T	A	0.732419002	2	208289262	208289262	G	A	intronic	PIKFYVE	.	.	.	chr2_208289262_G_A_b38	chr2	208289262	G	A	ENSG00000115020.16	0.201942	5.77081e-12	Lung.v8.signif_variant_gene_pairs.txt.gz	chr2_208289262_G_A_b38	Thyroid.v8.sqtl_signifpairs.txt.gz	3.97488e-19	chr2:208346147:208350024:clu_54426:ENSG00000115020.16
rs4673391	Streptococcus.dysgalactiae	2	208289262	snv	G	A,C,T	A	0.732419002	2	208289262	208289262	G	A	intronic	PIKFYVE	.	.	.	chr2_208289262_G_A_b38	chr2	208289262	G	A	ENSG00000115020.16	0.201942	5.77081e-12	Lung.v8.signif_variant_gene_pairs.txt.gz	chr2_208289262_G_A_b38	Artery_Aorta.v8.sqtl_signifpairs.txt.gz	1.35827e-12	chr2:208346147:208350024:clu_45013:ENSG00000115020.16
rs4673391	Streptococcus.dysgalactiae	2	208289262	snv	G	A,C,T	A	0.732419002	2	208289262	208289262	G	A	intronic	PIKFYVE	.	.	.	chr2_208289262_G_A_b38	chr2	208289262	G	A	ENSG00000115020.16	0.201942	5.77081e-12	Lung.v8.signif_variant_gene_pairs.txt.gz	chr2_208289262_G_A_b38	Minor_Salivary_Gland.v8.sqtl_signifpairs.txt.gz	9.46353e-07	chr2:208346147:208350024:clu_40643:ENSG00000115020.16
rs4673391	Streptococcus.dysgalactiae	2	208289262	snv	G	A,C,T	A	0.732419002	2	208289262	208289262	G	A	intronic	PIKFYVE	.	.	.	chr2_208289262_G_A_b38	chr2	208289262	G	A	ENSG00000115020.16	0.201942	5.77081e-12	Lung.v8.signif_variant_gene_pairs.txt.gz	chr2_208289262_G_A_b38	Adipose_Visceral_Omentum.v8.sqtl_signifpairs.txt.gz	2.78689e-15	chr2:208346147:208350024:clu_49771:ENSG00000115020.16
rs4673391	Streptococcus.dysgalactiae	2	208289262	snv	G	A,C,T	A	0.732419002	2	208289262	208289262	G	A	intronic	PIKFYVE	.	.	.	chr2_208289262_G_A_b38	chr2	208289262	G	A	ENSG00000115020.16	0.201942	5.77081e-12	Lung.v8.signif_variant_gene_pairs.txt.gz	chr2_208289262_G_A_b38	Adrenal_Gland.v8.sqtl_signifpairs.txt.gz	5.46278e-07	chr2:208346147:208350024:clu_40367:ENSG00000115020.16
rs4673391	Streptococcus.dysgalactiae	2	208289262	snv	G	A,C,T	A	0.732419002	2	208289262	208289262	G	A	intronic	PIKFYVE	.	.	.	chr2_208289262_G_A_b38	chr2	208289262	G	A	ENSG00000115020.16	0.201942	5.77081e-12	Lung.v8.signif_variant_gene_pairs.txt.gz	chr2_208289262_G_A_b38	Cells_Cultured_fibroblasts.v8.sqtl_signifpairs.txt.gz	1.83714e-22	chr2:208346147:208350024:clu_40957:ENSG00000115020.16
rs4673391	Streptococcus.dysgalactiae	2	208289262	snv	G	A,C,T	A	0.732419002	2	208289262	208289262	G	A	intronic	PIKFYVE	.	.	.	chr2_208289262_G_A_b38	chr2	208289262	G	A	ENSG00000115020.16	0.214286	2.44503e-09	Nerve_Tibial.v8.signif_variant_gene_pairs.txt.gz	chr2_208289262_G_A_b38	Adipose_Subcutaneous.v8.sqtl_signifpairs.txt.gz	2.11489e-07	chr2:208346147:208347859:clu_51056:ENSG00000115020.16
rs4673391	Streptococcus.dysgalactiae	2	208289262	snv	G	A,C,T	A	0.732419002	2	208289262	208289262	G	A	intronic	PIKFYVE	.	.	.	chr2_208289262_G_A_b38	chr2	208289262	G	A	ENSG00000115020.16	0.214286	2.44503e-09	Nerve_Tibial.v8.signif_variant_gene_pairs.txt.gz	chr2_208289262_G_A_b38	Lung.v8.sqtl_signifpairs.txt.gz	5.40543e-11	chr2:208346147:208350024:clu_53974:ENSG00000115020.16
rs4673391	Streptococcus.dysgalactiae	2	208289262	snv	G	A,C,T	A	0.732419002	2	208289262	208289262	G	A	intronic	PIKFYVE	.	.	.	chr2_208289262_G_A_b38	chr2	208289262	G	A	ENSG00000115020.16	0.214286	2.44503e-09	Nerve_Tibial.v8.signif_variant_gene_pairs.txt.gz	chr2_208289262_G_A_b38	Thyroid.v8.sqtl_signifpairs.txt.gz	3.97488e-19	chr2:208346147:208350024:clu_54426:ENSG00000115020.16
rs4673391	Streptococcus.dysgalactiae	2	208289262	snv	G	A,C,T	A	0.732419002	2	208289262	208289262	G	A	intronic	PIKFYVE	.	.	.	chr2_208289262_G_A_b38	chr2	208289262	G	A	ENSG00000115020.16	0.214286	2.44503e-09	Nerve_Tibial.v8.signif_variant_gene_pairs.txt.gz	chr2_208289262_G_A_b38	Artery_Aorta.v8.sqtl_signifpairs.txt.gz	1.35827e-12	chr2:208346147:208350024:clu_45013:ENSG00000115020.16
rs4673391	Streptococcus.dysgalactiae	2	208289262	snv	G	A,C,T	A	0.732419002	2	208289262	208289262	G	A	intronic	PIKFYVE	.	.	.	chr2_208289262_G_A_b38	chr2	208289262	G	A	ENSG00000115020.16	0.214286	2.44503e-09	Nerve_Tibial.v8.signif_variant_gene_pairs.txt.gz	chr2_208289262_G_A_b38	Minor_Salivary_Gland.v8.sqtl_signifpairs.txt.gz	9.46353e-07	chr2:208346147:208350024:clu_40643:ENSG00000115020.16
rs4673391	Streptococcus.dysgalactiae	2	208289262	snv	G	A,C,T	A	0.732419002	2	208289262	208289262	G	A	intronic	PIKFYVE	.	.	.	chr2_208289262_G_A_b38	chr2	208289262	G	A	ENSG00000115020.16	0.214286	2.44503e-09	Nerve_Tibial.v8.signif_variant_gene_pairs.txt.gz	chr2_208289262_G_A_b38	Adipose_Visceral_Omentum.v8.sqtl_signifpairs.txt.gz	2.78689e-15	chr2:208346147:208350024:clu_49771:ENSG00000115020.16
rs4673391	Streptococcus.dysgalactiae	2	208289262	snv	G	A,C,T	A	0.732419002	2	208289262	208289262	G	A	intronic	PIKFYVE	.	.	.	chr2_208289262_G_A_b38	chr2	208289262	G	A	ENSG00000115020.16	0.214286	2.44503e-09	Nerve_Tibial.v8.signif_variant_gene_pairs.txt.gz	chr2_208289262_G_A_b38	Adrenal_Gland.v8.sqtl_signifpairs.txt.gz	5.46278e-07	chr2:208346147:208350024:clu_40367:ENSG00000115020.16
rs4673391	Streptococcus.dysgalactiae	2	208289262	snv	G	A,C,T	A	0.732419002	2	208289262	208289262	G	A	intronic	PIKFYVE	.	.	.	chr2_208289262_G_A_b38	chr2	208289262	G	A	ENSG00000115020.16	0.214286	2.44503e-09	Nerve_Tibial.v8.signif_variant_gene_pairs.txt.gz	chr2_208289262_G_A_b38	Cells_Cultured_fibroblasts.v8.sqtl_signifpairs.txt.gz	1.83714e-22	chr2:208346147:208350024:clu_40957:ENSG00000115020.16
rs4673391	Streptococcus.dysgalactiae	2	208289262	snv	G	A,C,T	A	0.732419002	2	208289262	208289262	G	A	intronic	PIKFYVE	.	.	.	chr2_208289262_G_A_b38	chr2	208289262	G	A	ENSG00000138413.13	0.228778	6.33041e-05	Cells_Cultured_fibroblasts.v8.signif_variant_gene_pairs.txt.gz	chr2_208289262_G_A_b38	Adipose_Subcutaneous.v8.sqtl_signifpairs.txt.gz	2.11489e-07	chr2:208346147:208347859:clu_51056:ENSG00000115020.16
rs4673391	Streptococcus.dysgalactiae	2	208289262	snv	G	A,C,T	A	0.732419002	2	208289262	208289262	G	A	intronic	PIKFYVE	.	.	.	chr2_208289262_G_A_b38	chr2	208289262	G	A	ENSG00000138413.13	0.228778	6.33041e-05	Cells_Cultured_fibroblasts.v8.signif_variant_gene_pairs.txt.gz	chr2_208289262_G_A_b38	Lung.v8.sqtl_signifpairs.txt.gz	5.40543e-11	chr2:208346147:208350024:clu_53974:ENSG00000115020.16
rs4673391	Streptococcus.dysgalactiae	2	208289262	snv	G	A,C,T	A	0.732419002	2	208289262	208289262	G	A	intronic	PIKFYVE	.	.	.	chr2_208289262_G_A_b38	chr2	208289262	G	A	ENSG00000138413.13	0.228778	6.33041e-05	Cells_Cultured_fibroblasts.v8.signif_variant_gene_pairs.txt.gz	chr2_208289262_G_A_b38	Thyroid.v8.sqtl_signifpairs.txt.gz	3.97488e-19	chr2:208346147:208350024:clu_54426:ENSG00000115020.16
rs4673391	Streptococcus.dysgalactiae	2	208289262	snv	G	A,C,T	A	0.732419002	2	208289262	208289262	G	A	intronic	PIKFYVE	.	.	.	chr2_208289262_G_A_b38	chr2	208289262	G	A	ENSG00000138413.13	0.228778	6.33041e-05	Cells_Cultured_fibroblasts.v8.signif_variant_gene_pairs.txt.gz	chr2_208289262_G_A_b38	Artery_Aorta.v8.sqtl_signifpairs.txt.gz	1.35827e-12	chr2:208346147:208350024:clu_45013:ENSG00000115020.16
rs4673391	Streptococcus.dysgalactiae	2	208289262	snv	G	A,C,T	A	0.732419002	2	208289262	208289262	G	A	intronic	PIKFYVE	.	.	.	chr2_208289262_G_A_b38	chr2	208289262	G	A	ENSG00000138413.13	0.228778	6.33041e-05	Cells_Cultured_fibroblasts.v8.signif_variant_gene_pairs.txt.gz	chr2_208289262_G_A_b38	Minor_Salivary_Gland.v8.sqtl_signifpairs.txt.gz	9.46353e-07	chr2:208346147:208350024:clu_40643:ENSG00000115020.16
rs4673391	Streptococcus.dysgalactiae	2	208289262	snv	G	A,C,T	A	0.732419002	2	208289262	208289262	G	A	intronic	PIKFYVE	.	.	.	chr2_208289262_G_A_b38	chr2	208289262	G	A	ENSG00000138413.13	0.228778	6.33041e-05	Cells_Cultured_fibroblasts.v8.signif_variant_gene_pairs.txt.gz	chr2_208289262_G_A_b38	Adipose_Visceral_Omentum.v8.sqtl_signifpairs.txt.gz	2.78689e-15	chr2:208346147:208350024:clu_49771:ENSG00000115020.16
rs4673391	Streptococcus.dysgalactiae	2	208289262	snv	G	A,C,T	A	0.732419002	2	208289262	208289262	G	A	intronic	PIKFYVE	.	.	.	chr2_208289262_G_A_b38	chr2	208289262	G	A	ENSG00000138413.13	0.228778	6.33041e-05	Cells_Cultured_fibroblasts.v8.signif_variant_gene_pairs.txt.gz	chr2_208289262_G_A_b38	Adrenal_Gland.v8.sqtl_signifpairs.txt.gz	5.46278e-07	chr2:208346147:208350024:clu_40367:ENSG00000115020.16
rs4673391	Streptococcus.dysgalactiae	2	208289262	snv	G	A,C,T	A	0.732419002	2	208289262	208289262	G	A	intronic	PIKFYVE	.	.	.	chr2_208289262_G_A_b38	chr2	208289262	G	A	ENSG00000138413.13	0.228778	6.33041e-05	Cells_Cultured_fibroblasts.v8.signif_variant_gene_pairs.txt.gz	chr2_208289262_G_A_b38	Cells_Cultured_fibroblasts.v8.sqtl_signifpairs.txt.gz	1.83714e-22	chr2:208346147:208350024:clu_40957:ENSG00000115020.16
rs4673391	Streptococcus.dysgalactiae	2	208289262	snv	G	A,C,T	A	0.732419002	2	208289262	208289262	G	A	intronic	PIKFYVE	.	.	.	chr2_208289262_G_A_b38	chr2	208289262	G	A	ENSG00000115020.16	0.226629	1.44301e-07	Muscle_Skeletal.v8.signif_variant_gene_pairs.txt.gz	chr2_208289262_G_A_b38	Adipose_Subcutaneous.v8.sqtl_signifpairs.txt.gz	2.11489e-07	chr2:208346147:208347859:clu_51056:ENSG00000115020.16
rs4673391	Streptococcus.dysgalactiae	2	208289262	snv	G	A,C,T	A	0.732419002	2	208289262	208289262	G	A	intronic	PIKFYVE	.	.	.	chr2_208289262_G_A_b38	chr2	208289262	G	A	ENSG00000115020.16	0.226629	1.44301e-07	Muscle_Skeletal.v8.signif_variant_gene_pairs.txt.gz	chr2_208289262_G_A_b38	Lung.v8.sqtl_signifpairs.txt.gz	5.40543e-11	chr2:208346147:208350024:clu_53974:ENSG00000115020.16
rs4673391	Streptococcus.dysgalactiae	2	208289262	snv	G	A,C,T	A	0.732419002	2	208289262	208289262	G	A	intronic	PIKFYVE	.	.	.	chr2_208289262_G_A_b38	chr2	208289262	G	A	ENSG00000115020.16	0.226629	1.44301e-07	Muscle_Skeletal.v8.signif_variant_gene_pairs.txt.gz	chr2_208289262_G_A_b38	Thyroid.v8.sqtl_signifpairs.txt.gz	3.97488e-19	chr2:208346147:208350024:clu_54426:ENSG00000115020.16
rs4673391	Streptococcus.dysgalactiae	2	208289262	snv	G	A,C,T	A	0.732419002	2	208289262	208289262	G	A	intronic	PIKFYVE	.	.	.	chr2_208289262_G_A_b38	chr2	208289262	G	A	ENSG00000115020.16	0.226629	1.44301e-07	Muscle_Skeletal.v8.signif_variant_gene_pairs.txt.gz	chr2_208289262_G_A_b38	Artery_Aorta.v8.sqtl_signifpairs.txt.gz	1.35827e-12	chr2:208346147:208350024:clu_45013:ENSG00000115020.16
rs4673391	Streptococcus.dysgalactiae	2	208289262	snv	G	A,C,T	A	0.732419002	2	208289262	208289262	G	A	intronic	PIKFYVE	.	.	.	chr2_208289262_G_A_b38	chr2	208289262	G	A	ENSG00000115020.16	0.226629	1.44301e-07	Muscle_Skeletal.v8.signif_variant_gene_pairs.txt.gz	chr2_208289262_G_A_b38	Minor_Salivary_Gland.v8.sqtl_signifpairs.txt.gz	9.46353e-07	chr2:208346147:208350024:clu_40643:ENSG00000115020.16
rs4673391	Streptococcus.dysgalactiae	2	208289262	snv	G	A,C,T	A	0.732419002	2	208289262	208289262	G	A	intronic	PIKFYVE	.	.	.	chr2_208289262_G_A_b38	chr2	208289262	G	A	ENSG00000115020.16	0.226629	1.44301e-07	Muscle_Skeletal.v8.signif_variant_gene_pairs.txt.gz	chr2_208289262_G_A_b38	Adipose_Visceral_Omentum.v8.sqtl_signifpairs.txt.gz	2.78689e-15	chr2:208346147:208350024:clu_49771:ENSG00000115020.16
rs4673391	Streptococcus.dysgalactiae	2	208289262	snv	G	A,C,T	A	0.732419002	2	208289262	208289262	G	A	intronic	PIKFYVE	.	.	.	chr2_208289262_G_A_b38	chr2	208289262	G	A	ENSG00000115020.16	0.226629	1.44301e-07	Muscle_Skeletal.v8.signif_variant_gene_pairs.txt.gz	chr2_208289262_G_A_b38	Adrenal_Gland.v8.sqtl_signifpairs.txt.gz	5.46278e-07	chr2:208346147:208350024:clu_40367:ENSG00000115020.16
rs4673391	Streptococcus.dysgalactiae	2	208289262	snv	G	A,C,T	A	0.732419002	2	208289262	208289262	G	A	intronic	PIKFYVE	.	.	.	chr2_208289262_G_A_b38	chr2	208289262	G	A	ENSG00000115020.16	0.226629	1.44301e-07	Muscle_Skeletal.v8.signif_variant_gene_pairs.txt.gz	chr2_208289262_G_A_b38	Cells_Cultured_fibroblasts.v8.sqtl_signifpairs.txt.gz	1.83714e-22	chr2:208346147:208350024:clu_40957:ENSG00000115020.16
rs4673391	Streptococcus.dysgalactiae	2	208289262	snv	G	A,C,T	A	0.732419002	2	208289262	208289262	G	A	intronic	PIKFYVE	.	.	.	chr2_208289262_G_A_b38	chr2	208289262	G	A	ENSG00000115020.16	0.212544	3.76164e-05	Thyroid.v8.signif_variant_gene_pairs.txt.gz	chr2_208289262_G_A_b38	Adipose_Subcutaneous.v8.sqtl_signifpairs.txt.gz	2.11489e-07	chr2:208346147:208347859:clu_51056:ENSG00000115020.16
rs4673391	Streptococcus.dysgalactiae	2	208289262	snv	G	A,C,T	A	0.732419002	2	208289262	208289262	G	A	intronic	PIKFYVE	.	.	.	chr2_208289262_G_A_b38	chr2	208289262	G	A	ENSG00000115020.16	0.212544	3.76164e-05	Thyroid.v8.signif_variant_gene_pairs.txt.gz	chr2_208289262_G_A_b38	Lung.v8.sqtl_signifpairs.txt.gz	5.40543e-11	chr2:208346147:208350024:clu_53974:ENSG00000115020.16
rs4673391	Streptococcus.dysgalactiae	2	208289262	snv	G	A,C,T	A	0.732419002	2	208289262	208289262	G	A	intronic	PIKFYVE	.	.	.	chr2_208289262_G_A_b38	chr2	208289262	G	A	ENSG00000115020.16	0.212544	3.76164e-05	Thyroid.v8.signif_variant_gene_pairs.txt.gz	chr2_208289262_G_A_b38	Thyroid.v8.sqtl_signifpairs.txt.gz	3.97488e-19	chr2:208346147:208350024:clu_54426:ENSG00000115020.16
rs4673391	Streptococcus.dysgalactiae	2	208289262	snv	G	A,C,T	A	0.732419002	2	208289262	208289262	G	A	intronic	PIKFYVE	.	.	.	chr2_208289262_G_A_b38	chr2	208289262	G	A	ENSG00000115020.16	0.212544	3.76164e-05	Thyroid.v8.signif_variant_gene_pairs.txt.gz	chr2_208289262_G_A_b38	Artery_Aorta.v8.sqtl_signifpairs.txt.gz	1.35827e-12	chr2:208346147:208350024:clu_45013:ENSG00000115020.16
rs4673391	Streptococcus.dysgalactiae	2	208289262	snv	G	A,C,T	A	0.732419002	2	208289262	208289262	G	A	intronic	PIKFYVE	.	.	.	chr2_208289262_G_A_b38	chr2	208289262	G	A	ENSG00000115020.16	0.212544	3.76164e-05	Thyroid.v8.signif_variant_gene_pairs.txt.gz	chr2_208289262_G_A_b38	Minor_Salivary_Gland.v8.sqtl_signifpairs.txt.gz	9.46353e-07	chr2:208346147:208350024:clu_40643:ENSG00000115020.16
rs4673391	Streptococcus.dysgalactiae	2	208289262	snv	G	A,C,T	A	0.732419002	2	208289262	208289262	G	A	intronic	PIKFYVE	.	.	.	chr2_208289262_G_A_b38	chr2	208289262	G	A	ENSG00000115020.16	0.212544	3.76164e-05	Thyroid.v8.signif_variant_gene_pairs.txt.gz	chr2_208289262_G_A_b38	Adipose_Visceral_Omentum.v8.sqtl_signifpairs.txt.gz	2.78689e-15	chr2:208346147:208350024:clu_49771:ENSG00000115020.16
rs4673391	Streptococcus.dysgalactiae	2	208289262	snv	G	A,C,T	A	0.732419002	2	208289262	208289262	G	A	intronic	PIKFYVE	.	.	.	chr2_208289262_G_A_b38	chr2	208289262	G	A	ENSG00000115020.16	0.212544	3.76164e-05	Thyroid.v8.signif_variant_gene_pairs.txt.gz	chr2_208289262_G_A_b38	Adrenal_Gland.v8.sqtl_signifpairs.txt.gz	5.46278e-07	chr2:208346147:208350024:clu_40367:ENSG00000115020.16
rs4673391	Streptococcus.dysgalactiae	2	208289262	snv	G	A,C,T	A	0.732419002	2	208289262	208289262	G	A	intronic	PIKFYVE	.	.	.	chr2_208289262_G_A_b38	chr2	208289262	G	A	ENSG00000115020.16	0.212544	3.76164e-05	Thyroid.v8.signif_variant_gene_pairs.txt.gz	chr2_208289262_G_A_b38	Cells_Cultured_fibroblasts.v8.sqtl_signifpairs.txt.gz	1.83714e-22	chr2:208346147:208350024:clu_40957:ENSG00000115020.16
rs4673391	Streptococcus.dysgalactiae	2	208289262	snv	G	A,C,T	A	0.732419002	2	208289262	208289262	G	A	intronic	PIKFYVE	.	.	.	chr2_208289262_G_A_b38	chr2	208289262	G	A	ENSG00000115020.16	0.216867	7.2491e-09	Adipose_Subcutaneous.v8.signif_variant_gene_pairs.txt.gz	chr2_208289262_G_A_b38	Adipose_Subcutaneous.v8.sqtl_signifpairs.txt.gz	2.11489e-07	chr2:208346147:208347859:clu_51056:ENSG00000115020.16
rs4673391	Streptococcus.dysgalactiae	2	208289262	snv	G	A,C,T	A	0.732419002	2	208289262	208289262	G	A	intronic	PIKFYVE	.	.	.	chr2_208289262_G_A_b38	chr2	208289262	G	A	ENSG00000115020.16	0.216867	7.2491e-09	Adipose_Subcutaneous.v8.signif_variant_gene_pairs.txt.gz	chr2_208289262_G_A_b38	Lung.v8.sqtl_signifpairs.txt.gz	5.40543e-11	chr2:208346147:208350024:clu_53974:ENSG00000115020.16
rs4673391	Streptococcus.dysgalactiae	2	208289262	snv	G	A,C,T	A	0.732419002	2	208289262	208289262	G	A	intronic	PIKFYVE	.	.	.	chr2_208289262_G_A_b38	chr2	208289262	G	A	ENSG00000115020.16	0.216867	7.2491e-09	Adipose_Subcutaneous.v8.signif_variant_gene_pairs.txt.gz	chr2_208289262_G_A_b38	Thyroid.v8.sqtl_signifpairs.txt.gz	3.97488e-19	chr2:208346147:208350024:clu_54426:ENSG00000115020.16
rs4673391	Streptococcus.dysgalactiae	2	208289262	snv	G	A,C,T	A	0.732419002	2	208289262	208289262	G	A	intronic	PIKFYVE	.	.	.	chr2_208289262_G_A_b38	chr2	208289262	G	A	ENSG00000115020.16	0.216867	7.2491e-09	Adipose_Subcutaneous.v8.signif_variant_gene_pairs.txt.gz	chr2_208289262_G_A_b38	Artery_Aorta.v8.sqtl_signifpairs.txt.gz	1.35827e-12	chr2:208346147:208350024:clu_45013:ENSG00000115020.16
rs4673391	Streptococcus.dysgalactiae	2	208289262	snv	G	A,C,T	A	0.732419002	2	208289262	208289262	G	A	intronic	PIKFYVE	.	.	.	chr2_208289262_G_A_b38	chr2	208289262	G	A	ENSG00000115020.16	0.216867	7.2491e-09	Adipose_Subcutaneous.v8.signif_variant_gene_pairs.txt.gz	chr2_208289262_G_A_b38	Minor_Salivary_Gland.v8.sqtl_signifpairs.txt.gz	9.46353e-07	chr2:208346147:208350024:clu_40643:ENSG00000115020.16
rs4673391	Streptococcus.dysgalactiae	2	208289262	snv	G	A,C,T	A	0.732419002	2	208289262	208289262	G	A	intronic	PIKFYVE	.	.	.	chr2_208289262_G_A_b38	chr2	208289262	G	A	ENSG00000115020.16	0.216867	7.2491e-09	Adipose_Subcutaneous.v8.signif_variant_gene_pairs.txt.gz	chr2_208289262_G_A_b38	Adipose_Visceral_Omentum.v8.sqtl_signifpairs.txt.gz	2.78689e-15	chr2:208346147:208350024:clu_49771:ENSG00000115020.16
rs4673391	Streptococcus.dysgalactiae	2	208289262	snv	G	A,C,T	A	0.732419002	2	208289262	208289262	G	A	intronic	PIKFYVE	.	.	.	chr2_208289262_G_A_b38	chr2	208289262	G	A	ENSG00000115020.16	0.216867	7.2491e-09	Adipose_Subcutaneous.v8.signif_variant_gene_pairs.txt.gz	chr2_208289262_G_A_b38	Adrenal_Gland.v8.sqtl_signifpairs.txt.gz	5.46278e-07	chr2:208346147:208350024:clu_40367:ENSG00000115020.16
rs4673391	Streptococcus.dysgalactiae	2	208289262	snv	G	A,C,T	A	0.732419002	2	208289262	208289262	G	A	intronic	PIKFYVE	.	.	.	chr2_208289262_G_A_b38	chr2	208289262	G	A	ENSG00000115020.16	0.216867	7.2491e-09	Adipose_Subcutaneous.v8.signif_variant_gene_pairs.txt.gz	chr2_208289262_G_A_b38	Cells_Cultured_fibroblasts.v8.sqtl_signifpairs.txt.gz	1.83714e-22	chr2:208346147:208350024:clu_40957:ENSG00000115020.16
rs4673391	Streptococcus.dysgalactiae	2	208289262	snv	G	A,C,T	A	0.732419002	2	208289262	208289262	G	A	intronic	PIKFYVE	.	.	.	chr2_208289262_G_A_b38	chr2	208289262	G	A	ENSG00000115020.16	0.22774	2.01687e-12	Artery_Tibial.v8.signif_variant_gene_pairs.txt.gz	chr2_208289262_G_A_b38	Adipose_Subcutaneous.v8.sqtl_signifpairs.txt.gz	2.11489e-07	chr2:208346147:208347859:clu_51056:ENSG00000115020.16
rs4673391	Streptococcus.dysgalactiae	2	208289262	snv	G	A,C,T	A	0.732419002	2	208289262	208289262	G	A	intronic	PIKFYVE	.	.	.	chr2_208289262_G_A_b38	chr2	208289262	G	A	ENSG00000115020.16	0.22774	2.01687e-12	Artery_Tibial.v8.signif_variant_gene_pairs.txt.gz	chr2_208289262_G_A_b38	Lung.v8.sqtl_signifpairs.txt.gz	5.40543e-11	chr2:208346147:208350024:clu_53974:ENSG00000115020.16
rs4673391	Streptococcus.dysgalactiae	2	208289262	snv	G	A,C,T	A	0.732419002	2	208289262	208289262	G	A	intronic	PIKFYVE	.	.	.	chr2_208289262_G_A_b38	chr2	208289262	G	A	ENSG00000115020.16	0.22774	2.01687e-12	Artery_Tibial.v8.signif_variant_gene_pairs.txt.gz	chr2_208289262_G_A_b38	Thyroid.v8.sqtl_signifpairs.txt.gz	3.97488e-19	chr2:208346147:208350024:clu_54426:ENSG00000115020.16
rs4673391	Streptococcus.dysgalactiae	2	208289262	snv	G	A,C,T	A	0.732419002	2	208289262	208289262	G	A	intronic	PIKFYVE	.	.	.	chr2_208289262_G_A_b38	chr2	208289262	G	A	ENSG00000115020.16	0.22774	2.01687e-12	Artery_Tibial.v8.signif_variant_gene_pairs.txt.gz	chr2_208289262_G_A_b38	Artery_Aorta.v8.sqtl_signifpairs.txt.gz	1.35827e-12	chr2:208346147:208350024:clu_45013:ENSG00000115020.16
rs4673391	Streptococcus.dysgalactiae	2	208289262	snv	G	A,C,T	A	0.732419002	2	208289262	208289262	G	A	intronic	PIKFYVE	.	.	.	chr2_208289262_G_A_b38	chr2	208289262	G	A	ENSG00000115020.16	0.22774	2.01687e-12	Artery_Tibial.v8.signif_variant_gene_pairs.txt.gz	chr2_208289262_G_A_b38	Minor_Salivary_Gland.v8.sqtl_signifpairs.txt.gz	9.46353e-07	chr2:208346147:208350024:clu_40643:ENSG00000115020.16
rs4673391	Streptococcus.dysgalactiae	2	208289262	snv	G	A,C,T	A	0.732419002	2	208289262	208289262	G	A	intronic	PIKFYVE	.	.	.	chr2_208289262_G_A_b38	chr2	208289262	G	A	ENSG00000115020.16	0.22774	2.01687e-12	Artery_Tibial.v8.signif_variant_gene_pairs.txt.gz	chr2_208289262_G_A_b38	Adipose_Visceral_Omentum.v8.sqtl_signifpairs.txt.gz	2.78689e-15	chr2:208346147:208350024:clu_49771:ENSG00000115020.16
rs4673391	Streptococcus.dysgalactiae	2	208289262	snv	G	A,C,T	A	0.732419002	2	208289262	208289262	G	A	intronic	PIKFYVE	.	.	.	chr2_208289262_G_A_b38	chr2	208289262	G	A	ENSG00000115020.16	0.22774	2.01687e-12	Artery_Tibial.v8.signif_variant_gene_pairs.txt.gz	chr2_208289262_G_A_b38	Adrenal_Gland.v8.sqtl_signifpairs.txt.gz	5.46278e-07	chr2:208346147:208350024:clu_40367:ENSG00000115020.16
rs4673391	Streptococcus.dysgalactiae	2	208289262	snv	G	A,C,T	A	0.732419002	2	208289262	208289262	G	A	intronic	PIKFYVE	.	.	.	chr2_208289262_G_A_b38	chr2	208289262	G	A	ENSG00000115020.16	0.22774	2.01687e-12	Artery_Tibial.v8.signif_variant_gene_pairs.txt.gz	chr2_208289262_G_A_b38	Cells_Cultured_fibroblasts.v8.sqtl_signifpairs.txt.gz	1.83714e-22	chr2:208346147:208350024:clu_40957:ENSG00000115020.16
rs4673391	Streptococcus.dysgalactiae	2	208289262	snv	G	A,C,T	A	0.732419002	2	208289262	208289262	G	A	intronic	PIKFYVE	.	.	.	chr2_208289262_G_A_b38	chr2	208289262	G	A	ENSG00000115020.16	0.22601	1.37743e-06	Breast_Mammary_Tissue.v8.signif_variant_gene_pairs.txt.gz	chr2_208289262_G_A_b38	Adipose_Subcutaneous.v8.sqtl_signifpairs.txt.gz	2.11489e-07	chr2:208346147:208347859:clu_51056:ENSG00000115020.16
rs4673391	Streptococcus.dysgalactiae	2	208289262	snv	G	A,C,T	A	0.732419002	2	208289262	208289262	G	A	intronic	PIKFYVE	.	.	.	chr2_208289262_G_A_b38	chr2	208289262	G	A	ENSG00000115020.16	0.22601	1.37743e-06	Breast_Mammary_Tissue.v8.signif_variant_gene_pairs.txt.gz	chr2_208289262_G_A_b38	Lung.v8.sqtl_signifpairs.txt.gz	5.40543e-11	chr2:208346147:208350024:clu_53974:ENSG00000115020.16
rs4673391	Streptococcus.dysgalactiae	2	208289262	snv	G	A,C,T	A	0.732419002	2	208289262	208289262	G	A	intronic	PIKFYVE	.	.	.	chr2_208289262_G_A_b38	chr2	208289262	G	A	ENSG00000115020.16	0.22601	1.37743e-06	Breast_Mammary_Tissue.v8.signif_variant_gene_pairs.txt.gz	chr2_208289262_G_A_b38	Thyroid.v8.sqtl_signifpairs.txt.gz	3.97488e-19	chr2:208346147:208350024:clu_54426:ENSG00000115020.16
rs4673391	Streptococcus.dysgalactiae	2	208289262	snv	G	A,C,T	A	0.732419002	2	208289262	208289262	G	A	intronic	PIKFYVE	.	.	.	chr2_208289262_G_A_b38	chr2	208289262	G	A	ENSG00000115020.16	0.22601	1.37743e-06	Breast_Mammary_Tissue.v8.signif_variant_gene_pairs.txt.gz	chr2_208289262_G_A_b38	Artery_Aorta.v8.sqtl_signifpairs.txt.gz	1.35827e-12	chr2:208346147:208350024:clu_45013:ENSG00000115020.16
rs4673391	Streptococcus.dysgalactiae	2	208289262	snv	G	A,C,T	A	0.732419002	2	208289262	208289262	G	A	intronic	PIKFYVE	.	.	.	chr2_208289262_G_A_b38	chr2	208289262	G	A	ENSG00000115020.16	0.22601	1.37743e-06	Breast_Mammary_Tissue.v8.signif_variant_gene_pairs.txt.gz	chr2_208289262_G_A_b38	Minor_Salivary_Gland.v8.sqtl_signifpairs.txt.gz	9.46353e-07	chr2:208346147:208350024:clu_40643:ENSG00000115020.16
rs4673391	Streptococcus.dysgalactiae	2	208289262	snv	G	A,C,T	A	0.732419002	2	208289262	208289262	G	A	intronic	PIKFYVE	.	.	.	chr2_208289262_G_A_b38	chr2	208289262	G	A	ENSG00000115020.16	0.22601	1.37743e-06	Breast_Mammary_Tissue.v8.signif_variant_gene_pairs.txt.gz	chr2_208289262_G_A_b38	Adipose_Visceral_Omentum.v8.sqtl_signifpairs.txt.gz	2.78689e-15	chr2:208346147:208350024:clu_49771:ENSG00000115020.16
rs4673391	Streptococcus.dysgalactiae	2	208289262	snv	G	A,C,T	A	0.732419002	2	208289262	208289262	G	A	intronic	PIKFYVE	.	.	.	chr2_208289262_G_A_b38	chr2	208289262	G	A	ENSG00000115020.16	0.22601	1.37743e-06	Breast_Mammary_Tissue.v8.signif_variant_gene_pairs.txt.gz	chr2_208289262_G_A_b38	Adrenal_Gland.v8.sqtl_signifpairs.txt.gz	5.46278e-07	chr2:208346147:208350024:clu_40367:ENSG00000115020.16
rs4673391	Streptococcus.dysgalactiae	2	208289262	snv	G	A,C,T	A	0.732419002	2	208289262	208289262	G	A	intronic	PIKFYVE	.	.	.	chr2_208289262_G_A_b38	chr2	208289262	G	A	ENSG00000115020.16	0.22601	1.37743e-06	Breast_Mammary_Tissue.v8.signif_variant_gene_pairs.txt.gz	chr2_208289262_G_A_b38	Cells_Cultured_fibroblasts.v8.sqtl_signifpairs.txt.gz	1.83714e-22	chr2:208346147:208350024:clu_40957:ENSG00000115020.16
rs4673393	Streptococcus.dysgalactiae	2	208291581	snv	C	A,G,T	T	0.73220816	2	208291581	208291581	C	T	intronic	PIKFYVE	.	.	.	chr2_208291581_C_T_b38	chr2	208291581	C	T	ENSG00000138413.13	0.228778	6.33041e-05	Cells_Cultured_fibroblasts.v8.signif_variant_gene_pairs.txt.gz	chr2_208291581_C_T_b38	Lung.v8.sqtl_signifpairs.txt.gz	3.70976e-11	chr2:208346147:208350024:clu_53974:ENSG00000115020.16
rs4673393	Streptococcus.dysgalactiae	2	208291581	snv	C	A,G,T	T	0.73220816	2	208291581	208291581	C	T	intronic	PIKFYVE	.	.	.	chr2_208291581_C_T_b38	chr2	208291581	C	T	ENSG00000138413.13	0.228778	6.33041e-05	Cells_Cultured_fibroblasts.v8.signif_variant_gene_pairs.txt.gz	chr2_208291581_C_T_b38	Adipose_Subcutaneous.v8.sqtl_signifpairs.txt.gz	2.02197e-07	chr2:208346147:208347859:clu_51056:ENSG00000115020.16
rs4673393	Streptococcus.dysgalactiae	2	208291581	snv	C	A,G,T	T	0.73220816	2	208291581	208291581	C	T	intronic	PIKFYVE	.	.	.	chr2_208291581_C_T_b38	chr2	208291581	C	T	ENSG00000138413.13	0.228778	6.33041e-05	Cells_Cultured_fibroblasts.v8.signif_variant_gene_pairs.txt.gz	chr2_208291581_C_T_b38	Minor_Salivary_Gland.v8.sqtl_signifpairs.txt.gz	9.46353e-07	chr2:208346147:208350024:clu_40643:ENSG00000115020.16
rs4673393	Streptococcus.dysgalactiae	2	208291581	snv	C	A,G,T	T	0.73220816	2	208291581	208291581	C	T	intronic	PIKFYVE	.	.	.	chr2_208291581_C_T_b38	chr2	208291581	C	T	ENSG00000138413.13	0.228778	6.33041e-05	Cells_Cultured_fibroblasts.v8.signif_variant_gene_pairs.txt.gz	chr2_208291581_C_T_b38	Thyroid.v8.sqtl_signifpairs.txt.gz	1.47575e-19	chr2:208346147:208350024:clu_54426:ENSG00000115020.16
rs4673393	Streptococcus.dysgalactiae	2	208291581	snv	C	A,G,T	T	0.73220816	2	208291581	208291581	C	T	intronic	PIKFYVE	.	.	.	chr2_208291581_C_T_b38	chr2	208291581	C	T	ENSG00000138413.13	0.228778	6.33041e-05	Cells_Cultured_fibroblasts.v8.signif_variant_gene_pairs.txt.gz	chr2_208291581_C_T_b38	Cells_Cultured_fibroblasts.v8.sqtl_signifpairs.txt.gz	1.83714e-22	chr2:208346147:208350024:clu_40957:ENSG00000115020.16
rs4673393	Streptococcus.dysgalactiae	2	208291581	snv	C	A,G,T	T	0.73220816	2	208291581	208291581	C	T	intronic	PIKFYVE	.	.	.	chr2_208291581_C_T_b38	chr2	208291581	C	T	ENSG00000138413.13	0.228778	6.33041e-05	Cells_Cultured_fibroblasts.v8.signif_variant_gene_pairs.txt.gz	chr2_208291581_C_T_b38	Adrenal_Gland.v8.sqtl_signifpairs.txt.gz	5.46278e-07	chr2:208346147:208350024:clu_40367:ENSG00000115020.16
rs4673393	Streptococcus.dysgalactiae	2	208291581	snv	C	A,G,T	T	0.73220816	2	208291581	208291581	C	T	intronic	PIKFYVE	.	.	.	chr2_208291581_C_T_b38	chr2	208291581	C	T	ENSG00000138413.13	0.228778	6.33041e-05	Cells_Cultured_fibroblasts.v8.signif_variant_gene_pairs.txt.gz	chr2_208291581_C_T_b38	Adipose_Visceral_Omentum.v8.sqtl_signifpairs.txt.gz	1.05276e-15	chr2:208346147:208350024:clu_49771:ENSG00000115020.16
rs4673393	Streptococcus.dysgalactiae	2	208291581	snv	C	A,G,T	T	0.73220816	2	208291581	208291581	C	T	intronic	PIKFYVE	.	.	.	chr2_208291581_C_T_b38	chr2	208291581	C	T	ENSG00000138413.13	0.228778	6.33041e-05	Cells_Cultured_fibroblasts.v8.signif_variant_gene_pairs.txt.gz	chr2_208291581_C_T_b38	Artery_Aorta.v8.sqtl_signifpairs.txt.gz	1.46102e-12	chr2:208346147:208350024:clu_45013:ENSG00000115020.16
rs4673393	Streptococcus.dysgalactiae	2	208291581	snv	C	A,G,T	T	0.73220816	2	208291581	208291581	C	T	intronic	PIKFYVE	.	.	.	chr2_208291581_C_T_b38	chr2	208291581	C	T	ENSG00000115020.16	0.225921	1.95803e-07	Muscle_Skeletal.v8.signif_variant_gene_pairs.txt.gz	chr2_208291581_C_T_b38	Lung.v8.sqtl_signifpairs.txt.gz	3.70976e-11	chr2:208346147:208350024:clu_53974:ENSG00000115020.16
rs4673393	Streptococcus.dysgalactiae	2	208291581	snv	C	A,G,T	T	0.73220816	2	208291581	208291581	C	T	intronic	PIKFYVE	.	.	.	chr2_208291581_C_T_b38	chr2	208291581	C	T	ENSG00000115020.16	0.225921	1.95803e-07	Muscle_Skeletal.v8.signif_variant_gene_pairs.txt.gz	chr2_208291581_C_T_b38	Adipose_Subcutaneous.v8.sqtl_signifpairs.txt.gz	2.02197e-07	chr2:208346147:208347859:clu_51056:ENSG00000115020.16
rs4673393	Streptococcus.dysgalactiae	2	208291581	snv	C	A,G,T	T	0.73220816	2	208291581	208291581	C	T	intronic	PIKFYVE	.	.	.	chr2_208291581_C_T_b38	chr2	208291581	C	T	ENSG00000115020.16	0.225921	1.95803e-07	Muscle_Skeletal.v8.signif_variant_gene_pairs.txt.gz	chr2_208291581_C_T_b38	Minor_Salivary_Gland.v8.sqtl_signifpairs.txt.gz	9.46353e-07	chr2:208346147:208350024:clu_40643:ENSG00000115020.16
rs4673393	Streptococcus.dysgalactiae	2	208291581	snv	C	A,G,T	T	0.73220816	2	208291581	208291581	C	T	intronic	PIKFYVE	.	.	.	chr2_208291581_C_T_b38	chr2	208291581	C	T	ENSG00000115020.16	0.225921	1.95803e-07	Muscle_Skeletal.v8.signif_variant_gene_pairs.txt.gz	chr2_208291581_C_T_b38	Thyroid.v8.sqtl_signifpairs.txt.gz	1.47575e-19	chr2:208346147:208350024:clu_54426:ENSG00000115020.16
rs4673393	Streptococcus.dysgalactiae	2	208291581	snv	C	A,G,T	T	0.73220816	2	208291581	208291581	C	T	intronic	PIKFYVE	.	.	.	chr2_208291581_C_T_b38	chr2	208291581	C	T	ENSG00000115020.16	0.225921	1.95803e-07	Muscle_Skeletal.v8.signif_variant_gene_pairs.txt.gz	chr2_208291581_C_T_b38	Cells_Cultured_fibroblasts.v8.sqtl_signifpairs.txt.gz	1.83714e-22	chr2:208346147:208350024:clu_40957:ENSG00000115020.16
rs4673393	Streptococcus.dysgalactiae	2	208291581	snv	C	A,G,T	T	0.73220816	2	208291581	208291581	C	T	intronic	PIKFYVE	.	.	.	chr2_208291581_C_T_b38	chr2	208291581	C	T	ENSG00000115020.16	0.225921	1.95803e-07	Muscle_Skeletal.v8.signif_variant_gene_pairs.txt.gz	chr2_208291581_C_T_b38	Adrenal_Gland.v8.sqtl_signifpairs.txt.gz	5.46278e-07	chr2:208346147:208350024:clu_40367:ENSG00000115020.16
rs4673393	Streptococcus.dysgalactiae	2	208291581	snv	C	A,G,T	T	0.73220816	2	208291581	208291581	C	T	intronic	PIKFYVE	.	.	.	chr2_208291581_C_T_b38	chr2	208291581	C	T	ENSG00000115020.16	0.225921	1.95803e-07	Muscle_Skeletal.v8.signif_variant_gene_pairs.txt.gz	chr2_208291581_C_T_b38	Adipose_Visceral_Omentum.v8.sqtl_signifpairs.txt.gz	1.05276e-15	chr2:208346147:208350024:clu_49771:ENSG00000115020.16
rs4673393	Streptococcus.dysgalactiae	2	208291581	snv	C	A,G,T	T	0.73220816	2	208291581	208291581	C	T	intronic	PIKFYVE	.	.	.	chr2_208291581_C_T_b38	chr2	208291581	C	T	ENSG00000115020.16	0.225921	1.95803e-07	Muscle_Skeletal.v8.signif_variant_gene_pairs.txt.gz	chr2_208291581_C_T_b38	Artery_Aorta.v8.sqtl_signifpairs.txt.gz	1.46102e-12	chr2:208346147:208350024:clu_45013:ENSG00000115020.16
rs4673393	Streptococcus.dysgalactiae	2	208291581	snv	C	A,G,T	T	0.73220816	2	208291581	208291581	C	T	intronic	PIKFYVE	.	.	.	chr2_208291581_C_T_b38	chr2	208291581	C	T	ENSG00000115020.16	0.224806	5.5578e-07	Artery_Aorta.v8.signif_variant_gene_pairs.txt.gz	chr2_208291581_C_T_b38	Lung.v8.sqtl_signifpairs.txt.gz	3.70976e-11	chr2:208346147:208350024:clu_53974:ENSG00000115020.16
rs4673393	Streptococcus.dysgalactiae	2	208291581	snv	C	A,G,T	T	0.73220816	2	208291581	208291581	C	T	intronic	PIKFYVE	.	.	.	chr2_208291581_C_T_b38	chr2	208291581	C	T	ENSG00000115020.16	0.224806	5.5578e-07	Artery_Aorta.v8.signif_variant_gene_pairs.txt.gz	chr2_208291581_C_T_b38	Adipose_Subcutaneous.v8.sqtl_signifpairs.txt.gz	2.02197e-07	chr2:208346147:208347859:clu_51056:ENSG00000115020.16
rs4673393	Streptococcus.dysgalactiae	2	208291581	snv	C	A,G,T	T	0.73220816	2	208291581	208291581	C	T	intronic	PIKFYVE	.	.	.	chr2_208291581_C_T_b38	chr2	208291581	C	T	ENSG00000115020.16	0.224806	5.5578e-07	Artery_Aorta.v8.signif_variant_gene_pairs.txt.gz	chr2_208291581_C_T_b38	Minor_Salivary_Gland.v8.sqtl_signifpairs.txt.gz	9.46353e-07	chr2:208346147:208350024:clu_40643:ENSG00000115020.16
rs4673393	Streptococcus.dysgalactiae	2	208291581	snv	C	A,G,T	T	0.73220816	2	208291581	208291581	C	T	intronic	PIKFYVE	.	.	.	chr2_208291581_C_T_b38	chr2	208291581	C	T	ENSG00000115020.16	0.224806	5.5578e-07	Artery_Aorta.v8.signif_variant_gene_pairs.txt.gz	chr2_208291581_C_T_b38	Thyroid.v8.sqtl_signifpairs.txt.gz	1.47575e-19	chr2:208346147:208350024:clu_54426:ENSG00000115020.16
rs4673393	Streptococcus.dysgalactiae	2	208291581	snv	C	A,G,T	T	0.73220816	2	208291581	208291581	C	T	intronic	PIKFYVE	.	.	.	chr2_208291581_C_T_b38	chr2	208291581	C	T	ENSG00000115020.16	0.224806	5.5578e-07	Artery_Aorta.v8.signif_variant_gene_pairs.txt.gz	chr2_208291581_C_T_b38	Cells_Cultured_fibroblasts.v8.sqtl_signifpairs.txt.gz	1.83714e-22	chr2:208346147:208350024:clu_40957:ENSG00000115020.16
rs4673393	Streptococcus.dysgalactiae	2	208291581	snv	C	A,G,T	T	0.73220816	2	208291581	208291581	C	T	intronic	PIKFYVE	.	.	.	chr2_208291581_C_T_b38	chr2	208291581	C	T	ENSG00000115020.16	0.224806	5.5578e-07	Artery_Aorta.v8.signif_variant_gene_pairs.txt.gz	chr2_208291581_C_T_b38	Adrenal_Gland.v8.sqtl_signifpairs.txt.gz	5.46278e-07	chr2:208346147:208350024:clu_40367:ENSG00000115020.16
rs4673393	Streptococcus.dysgalactiae	2	208291581	snv	C	A,G,T	T	0.73220816	2	208291581	208291581	C	T	intronic	PIKFYVE	.	.	.	chr2_208291581_C_T_b38	chr2	208291581	C	T	ENSG00000115020.16	0.224806	5.5578e-07	Artery_Aorta.v8.signif_variant_gene_pairs.txt.gz	chr2_208291581_C_T_b38	Adipose_Visceral_Omentum.v8.sqtl_signifpairs.txt.gz	1.05276e-15	chr2:208346147:208350024:clu_49771:ENSG00000115020.16
rs4673393	Streptococcus.dysgalactiae	2	208291581	snv	C	A,G,T	T	0.73220816	2	208291581	208291581	C	T	intronic	PIKFYVE	.	.	.	chr2_208291581_C_T_b38	chr2	208291581	C	T	ENSG00000115020.16	0.224806	5.5578e-07	Artery_Aorta.v8.signif_variant_gene_pairs.txt.gz	chr2_208291581_C_T_b38	Artery_Aorta.v8.sqtl_signifpairs.txt.gz	1.46102e-12	chr2:208346147:208350024:clu_45013:ENSG00000115020.16
rs4673393	Streptococcus.dysgalactiae	2	208291581	snv	C	A,G,T	T	0.73220816	2	208291581	208291581	C	T	intronic	PIKFYVE	.	.	.	chr2_208291581_C_T_b38	chr2	208291581	C	T	ENSG00000115020.16	0.230277	1.54171e-05	Adipose_Visceral_Omentum.v8.signif_variant_gene_pairs.txt.gz	chr2_208291581_C_T_b38	Lung.v8.sqtl_signifpairs.txt.gz	3.70976e-11	chr2:208346147:208350024:clu_53974:ENSG00000115020.16
rs4673393	Streptococcus.dysgalactiae	2	208291581	snv	C	A,G,T	T	0.73220816	2	208291581	208291581	C	T	intronic	PIKFYVE	.	.	.	chr2_208291581_C_T_b38	chr2	208291581	C	T	ENSG00000115020.16	0.230277	1.54171e-05	Adipose_Visceral_Omentum.v8.signif_variant_gene_pairs.txt.gz	chr2_208291581_C_T_b38	Adipose_Subcutaneous.v8.sqtl_signifpairs.txt.gz	2.02197e-07	chr2:208346147:208347859:clu_51056:ENSG00000115020.16
rs4673393	Streptococcus.dysgalactiae	2	208291581	snv	C	A,G,T	T	0.73220816	2	208291581	208291581	C	T	intronic	PIKFYVE	.	.	.	chr2_208291581_C_T_b38	chr2	208291581	C	T	ENSG00000115020.16	0.230277	1.54171e-05	Adipose_Visceral_Omentum.v8.signif_variant_gene_pairs.txt.gz	chr2_208291581_C_T_b38	Minor_Salivary_Gland.v8.sqtl_signifpairs.txt.gz	9.46353e-07	chr2:208346147:208350024:clu_40643:ENSG00000115020.16
rs4673393	Streptococcus.dysgalactiae	2	208291581	snv	C	A,G,T	T	0.73220816	2	208291581	208291581	C	T	intronic	PIKFYVE	.	.	.	chr2_208291581_C_T_b38	chr2	208291581	C	T	ENSG00000115020.16	0.230277	1.54171e-05	Adipose_Visceral_Omentum.v8.signif_variant_gene_pairs.txt.gz	chr2_208291581_C_T_b38	Thyroid.v8.sqtl_signifpairs.txt.gz	1.47575e-19	chr2:208346147:208350024:clu_54426:ENSG00000115020.16
rs4673393	Streptococcus.dysgalactiae	2	208291581	snv	C	A,G,T	T	0.73220816	2	208291581	208291581	C	T	intronic	PIKFYVE	.	.	.	chr2_208291581_C_T_b38	chr2	208291581	C	T	ENSG00000115020.16	0.230277	1.54171e-05	Adipose_Visceral_Omentum.v8.signif_variant_gene_pairs.txt.gz	chr2_208291581_C_T_b38	Cells_Cultured_fibroblasts.v8.sqtl_signifpairs.txt.gz	1.83714e-22	chr2:208346147:208350024:clu_40957:ENSG00000115020.16
rs4673393	Streptococcus.dysgalactiae	2	208291581	snv	C	A,G,T	T	0.73220816	2	208291581	208291581	C	T	intronic	PIKFYVE	.	.	.	chr2_208291581_C_T_b38	chr2	208291581	C	T	ENSG00000115020.16	0.230277	1.54171e-05	Adipose_Visceral_Omentum.v8.signif_variant_gene_pairs.txt.gz	chr2_208291581_C_T_b38	Adrenal_Gland.v8.sqtl_signifpairs.txt.gz	5.46278e-07	chr2:208346147:208350024:clu_40367:ENSG00000115020.16
rs4673393	Streptococcus.dysgalactiae	2	208291581	snv	C	A,G,T	T	0.73220816	2	208291581	208291581	C	T	intronic	PIKFYVE	.	.	.	chr2_208291581_C_T_b38	chr2	208291581	C	T	ENSG00000115020.16	0.230277	1.54171e-05	Adipose_Visceral_Omentum.v8.signif_variant_gene_pairs.txt.gz	chr2_208291581_C_T_b38	Adipose_Visceral_Omentum.v8.sqtl_signifpairs.txt.gz	1.05276e-15	chr2:208346147:208350024:clu_49771:ENSG00000115020.16
rs4673393	Streptococcus.dysgalactiae	2	208291581	snv	C	A,G,T	T	0.73220816	2	208291581	208291581	C	T	intronic	PIKFYVE	.	.	.	chr2_208291581_C_T_b38	chr2	208291581	C	T	ENSG00000115020.16	0.230277	1.54171e-05	Adipose_Visceral_Omentum.v8.signif_variant_gene_pairs.txt.gz	chr2_208291581_C_T_b38	Artery_Aorta.v8.sqtl_signifpairs.txt.gz	1.46102e-12	chr2:208346147:208350024:clu_45013:ENSG00000115020.16
rs4673393	Streptococcus.dysgalactiae	2	208291581	snv	C	A,G,T	T	0.73220816	2	208291581	208291581	C	T	intronic	PIKFYVE	.	.	.	chr2_208291581_C_T_b38	chr2	208291581	C	T	ENSG00000115020.16	0.172996	5.24261e-05	Pituitary.v8.signif_variant_gene_pairs.txt.gz	chr2_208291581_C_T_b38	Lung.v8.sqtl_signifpairs.txt.gz	3.70976e-11	chr2:208346147:208350024:clu_53974:ENSG00000115020.16
rs4673393	Streptococcus.dysgalactiae	2	208291581	snv	C	A,G,T	T	0.73220816	2	208291581	208291581	C	T	intronic	PIKFYVE	.	.	.	chr2_208291581_C_T_b38	chr2	208291581	C	T	ENSG00000115020.16	0.172996	5.24261e-05	Pituitary.v8.signif_variant_gene_pairs.txt.gz	chr2_208291581_C_T_b38	Adipose_Subcutaneous.v8.sqtl_signifpairs.txt.gz	2.02197e-07	chr2:208346147:208347859:clu_51056:ENSG00000115020.16
rs4673393	Streptococcus.dysgalactiae	2	208291581	snv	C	A,G,T	T	0.73220816	2	208291581	208291581	C	T	intronic	PIKFYVE	.	.	.	chr2_208291581_C_T_b38	chr2	208291581	C	T	ENSG00000115020.16	0.172996	5.24261e-05	Pituitary.v8.signif_variant_gene_pairs.txt.gz	chr2_208291581_C_T_b38	Minor_Salivary_Gland.v8.sqtl_signifpairs.txt.gz	9.46353e-07	chr2:208346147:208350024:clu_40643:ENSG00000115020.16
rs4673393	Streptococcus.dysgalactiae	2	208291581	snv	C	A,G,T	T	0.73220816	2	208291581	208291581	C	T	intronic	PIKFYVE	.	.	.	chr2_208291581_C_T_b38	chr2	208291581	C	T	ENSG00000115020.16	0.172996	5.24261e-05	Pituitary.v8.signif_variant_gene_pairs.txt.gz	chr2_208291581_C_T_b38	Thyroid.v8.sqtl_signifpairs.txt.gz	1.47575e-19	chr2:208346147:208350024:clu_54426:ENSG00000115020.16
rs4673393	Streptococcus.dysgalactiae	2	208291581	snv	C	A,G,T	T	0.73220816	2	208291581	208291581	C	T	intronic	PIKFYVE	.	.	.	chr2_208291581_C_T_b38	chr2	208291581	C	T	ENSG00000115020.16	0.172996	5.24261e-05	Pituitary.v8.signif_variant_gene_pairs.txt.gz	chr2_208291581_C_T_b38	Cells_Cultured_fibroblasts.v8.sqtl_signifpairs.txt.gz	1.83714e-22	chr2:208346147:208350024:clu_40957:ENSG00000115020.16
rs4673393	Streptococcus.dysgalactiae	2	208291581	snv	C	A,G,T	T	0.73220816	2	208291581	208291581	C	T	intronic	PIKFYVE	.	.	.	chr2_208291581_C_T_b38	chr2	208291581	C	T	ENSG00000115020.16	0.172996	5.24261e-05	Pituitary.v8.signif_variant_gene_pairs.txt.gz	chr2_208291581_C_T_b38	Adrenal_Gland.v8.sqtl_signifpairs.txt.gz	5.46278e-07	chr2:208346147:208350024:clu_40367:ENSG00000115020.16
rs4673393	Streptococcus.dysgalactiae	2	208291581	snv	C	A,G,T	T	0.73220816	2	208291581	208291581	C	T	intronic	PIKFYVE	.	.	.	chr2_208291581_C_T_b38	chr2	208291581	C	T	ENSG00000115020.16	0.172996	5.24261e-05	Pituitary.v8.signif_variant_gene_pairs.txt.gz	chr2_208291581_C_T_b38	Adipose_Visceral_Omentum.v8.sqtl_signifpairs.txt.gz	1.05276e-15	chr2:208346147:208350024:clu_49771:ENSG00000115020.16
rs4673393	Streptococcus.dysgalactiae	2	208291581	snv	C	A,G,T	T	0.73220816	2	208291581	208291581	C	T	intronic	PIKFYVE	.	.	.	chr2_208291581_C_T_b38	chr2	208291581	C	T	ENSG00000115020.16	0.172996	5.24261e-05	Pituitary.v8.signif_variant_gene_pairs.txt.gz	chr2_208291581_C_T_b38	Artery_Aorta.v8.sqtl_signifpairs.txt.gz	1.46102e-12	chr2:208346147:208350024:clu_45013:ENSG00000115020.16
rs4673393	Streptococcus.dysgalactiae	2	208291581	snv	C	A,G,T	T	0.73220816	2	208291581	208291581	C	T	intronic	PIKFYVE	.	.	.	chr2_208291581_C_T_b38	chr2	208291581	C	T	ENSG00000115020.16	0.211672	3.78702e-05	Thyroid.v8.signif_variant_gene_pairs.txt.gz	chr2_208291581_C_T_b38	Lung.v8.sqtl_signifpairs.txt.gz	3.70976e-11	chr2:208346147:208350024:clu_53974:ENSG00000115020.16
rs4673393	Streptococcus.dysgalactiae	2	208291581	snv	C	A,G,T	T	0.73220816	2	208291581	208291581	C	T	intronic	PIKFYVE	.	.	.	chr2_208291581_C_T_b38	chr2	208291581	C	T	ENSG00000115020.16	0.211672	3.78702e-05	Thyroid.v8.signif_variant_gene_pairs.txt.gz	chr2_208291581_C_T_b38	Adipose_Subcutaneous.v8.sqtl_signifpairs.txt.gz	2.02197e-07	chr2:208346147:208347859:clu_51056:ENSG00000115020.16
rs4673393	Streptococcus.dysgalactiae	2	208291581	snv	C	A,G,T	T	0.73220816	2	208291581	208291581	C	T	intronic	PIKFYVE	.	.	.	chr2_208291581_C_T_b38	chr2	208291581	C	T	ENSG00000115020.16	0.211672	3.78702e-05	Thyroid.v8.signif_variant_gene_pairs.txt.gz	chr2_208291581_C_T_b38	Minor_Salivary_Gland.v8.sqtl_signifpairs.txt.gz	9.46353e-07	chr2:208346147:208350024:clu_40643:ENSG00000115020.16
rs4673393	Streptococcus.dysgalactiae	2	208291581	snv	C	A,G,T	T	0.73220816	2	208291581	208291581	C	T	intronic	PIKFYVE	.	.	.	chr2_208291581_C_T_b38	chr2	208291581	C	T	ENSG00000115020.16	0.211672	3.78702e-05	Thyroid.v8.signif_variant_gene_pairs.txt.gz	chr2_208291581_C_T_b38	Thyroid.v8.sqtl_signifpairs.txt.gz	1.47575e-19	chr2:208346147:208350024:clu_54426:ENSG00000115020.16
rs4673393	Streptococcus.dysgalactiae	2	208291581	snv	C	A,G,T	T	0.73220816	2	208291581	208291581	C	T	intronic	PIKFYVE	.	.	.	chr2_208291581_C_T_b38	chr2	208291581	C	T	ENSG00000115020.16	0.211672	3.78702e-05	Thyroid.v8.signif_variant_gene_pairs.txt.gz	chr2_208291581_C_T_b38	Cells_Cultured_fibroblasts.v8.sqtl_signifpairs.txt.gz	1.83714e-22	chr2:208346147:208350024:clu_40957:ENSG00000115020.16
rs4673393	Streptococcus.dysgalactiae	2	208291581	snv	C	A,G,T	T	0.73220816	2	208291581	208291581	C	T	intronic	PIKFYVE	.	.	.	chr2_208291581_C_T_b38	chr2	208291581	C	T	ENSG00000115020.16	0.211672	3.78702e-05	Thyroid.v8.signif_variant_gene_pairs.txt.gz	chr2_208291581_C_T_b38	Adrenal_Gland.v8.sqtl_signifpairs.txt.gz	5.46278e-07	chr2:208346147:208350024:clu_40367:ENSG00000115020.16
rs4673393	Streptococcus.dysgalactiae	2	208291581	snv	C	A,G,T	T	0.73220816	2	208291581	208291581	C	T	intronic	PIKFYVE	.	.	.	chr2_208291581_C_T_b38	chr2	208291581	C	T	ENSG00000115020.16	0.211672	3.78702e-05	Thyroid.v8.signif_variant_gene_pairs.txt.gz	chr2_208291581_C_T_b38	Adipose_Visceral_Omentum.v8.sqtl_signifpairs.txt.gz	1.05276e-15	chr2:208346147:208350024:clu_49771:ENSG00000115020.16
rs4673393	Streptococcus.dysgalactiae	2	208291581	snv	C	A,G,T	T	0.73220816	2	208291581	208291581	C	T	intronic	PIKFYVE	.	.	.	chr2_208291581_C_T_b38	chr2	208291581	C	T	ENSG00000115020.16	0.211672	3.78702e-05	Thyroid.v8.signif_variant_gene_pairs.txt.gz	chr2_208291581_C_T_b38	Artery_Aorta.v8.sqtl_signifpairs.txt.gz	1.46102e-12	chr2:208346147:208350024:clu_45013:ENSG00000115020.16
rs4673393	Streptococcus.dysgalactiae	2	208291581	snv	C	A,G,T	T	0.73220816	2	208291581	208291581	C	T	intronic	PIKFYVE	.	.	.	chr2_208291581_C_T_b38	chr2	208291581	C	T	ENSG00000115020.16	0.228778	3.56788e-12	Cells_Cultured_fibroblasts.v8.signif_variant_gene_pairs.txt.gz	chr2_208291581_C_T_b38	Lung.v8.sqtl_signifpairs.txt.gz	3.70976e-11	chr2:208346147:208350024:clu_53974:ENSG00000115020.16
rs4673393	Streptococcus.dysgalactiae	2	208291581	snv	C	A,G,T	T	0.73220816	2	208291581	208291581	C	T	intronic	PIKFYVE	.	.	.	chr2_208291581_C_T_b38	chr2	208291581	C	T	ENSG00000115020.16	0.228778	3.56788e-12	Cells_Cultured_fibroblasts.v8.signif_variant_gene_pairs.txt.gz	chr2_208291581_C_T_b38	Adipose_Subcutaneous.v8.sqtl_signifpairs.txt.gz	2.02197e-07	chr2:208346147:208347859:clu_51056:ENSG00000115020.16
rs4673393	Streptococcus.dysgalactiae	2	208291581	snv	C	A,G,T	T	0.73220816	2	208291581	208291581	C	T	intronic	PIKFYVE	.	.	.	chr2_208291581_C_T_b38	chr2	208291581	C	T	ENSG00000115020.16	0.228778	3.56788e-12	Cells_Cultured_fibroblasts.v8.signif_variant_gene_pairs.txt.gz	chr2_208291581_C_T_b38	Minor_Salivary_Gland.v8.sqtl_signifpairs.txt.gz	9.46353e-07	chr2:208346147:208350024:clu_40643:ENSG00000115020.16
rs4673393	Streptococcus.dysgalactiae	2	208291581	snv	C	A,G,T	T	0.73220816	2	208291581	208291581	C	T	intronic	PIKFYVE	.	.	.	chr2_208291581_C_T_b38	chr2	208291581	C	T	ENSG00000115020.16	0.228778	3.56788e-12	Cells_Cultured_fibroblasts.v8.signif_variant_gene_pairs.txt.gz	chr2_208291581_C_T_b38	Thyroid.v8.sqtl_signifpairs.txt.gz	1.47575e-19	chr2:208346147:208350024:clu_54426:ENSG00000115020.16
rs4673393	Streptococcus.dysgalactiae	2	208291581	snv	C	A,G,T	T	0.73220816	2	208291581	208291581	C	T	intronic	PIKFYVE	.	.	.	chr2_208291581_C_T_b38	chr2	208291581	C	T	ENSG00000115020.16	0.228778	3.56788e-12	Cells_Cultured_fibroblasts.v8.signif_variant_gene_pairs.txt.gz	chr2_208291581_C_T_b38	Cells_Cultured_fibroblasts.v8.sqtl_signifpairs.txt.gz	1.83714e-22	chr2:208346147:208350024:clu_40957:ENSG00000115020.16
rs4673393	Streptococcus.dysgalactiae	2	208291581	snv	C	A,G,T	T	0.73220816	2	208291581	208291581	C	T	intronic	PIKFYVE	.	.	.	chr2_208291581_C_T_b38	chr2	208291581	C	T	ENSG00000115020.16	0.228778	3.56788e-12	Cells_Cultured_fibroblasts.v8.signif_variant_gene_pairs.txt.gz	chr2_208291581_C_T_b38	Adrenal_Gland.v8.sqtl_signifpairs.txt.gz	5.46278e-07	chr2:208346147:208350024:clu_40367:ENSG00000115020.16
rs4673393	Streptococcus.dysgalactiae	2	208291581	snv	C	A,G,T	T	0.73220816	2	208291581	208291581	C	T	intronic	PIKFYVE	.	.	.	chr2_208291581_C_T_b38	chr2	208291581	C	T	ENSG00000115020.16	0.228778	3.56788e-12	Cells_Cultured_fibroblasts.v8.signif_variant_gene_pairs.txt.gz	chr2_208291581_C_T_b38	Adipose_Visceral_Omentum.v8.sqtl_signifpairs.txt.gz	1.05276e-15	chr2:208346147:208350024:clu_49771:ENSG00000115020.16
rs4673393	Streptococcus.dysgalactiae	2	208291581	snv	C	A,G,T	T	0.73220816	2	208291581	208291581	C	T	intronic	PIKFYVE	.	.	.	chr2_208291581_C_T_b38	chr2	208291581	C	T	ENSG00000115020.16	0.228778	3.56788e-12	Cells_Cultured_fibroblasts.v8.signif_variant_gene_pairs.txt.gz	chr2_208291581_C_T_b38	Artery_Aorta.v8.sqtl_signifpairs.txt.gz	1.46102e-12	chr2:208346147:208350024:clu_45013:ENSG00000115020.16
rs4673393	Streptococcus.dysgalactiae	2	208291581	snv	C	A,G,T	T	0.73220816	2	208291581	208291581	C	T	intronic	PIKFYVE	.	.	.	chr2_208291581_C_T_b38	chr2	208291581	C	T	ENSG00000115020.16	0.213346	3.3987e-09	Nerve_Tibial.v8.signif_variant_gene_pairs.txt.gz	chr2_208291581_C_T_b38	Lung.v8.sqtl_signifpairs.txt.gz	3.70976e-11	chr2:208346147:208350024:clu_53974:ENSG00000115020.16
rs4673393	Streptococcus.dysgalactiae	2	208291581	snv	C	A,G,T	T	0.73220816	2	208291581	208291581	C	T	intronic	PIKFYVE	.	.	.	chr2_208291581_C_T_b38	chr2	208291581	C	T	ENSG00000115020.16	0.213346	3.3987e-09	Nerve_Tibial.v8.signif_variant_gene_pairs.txt.gz	chr2_208291581_C_T_b38	Adipose_Subcutaneous.v8.sqtl_signifpairs.txt.gz	2.02197e-07	chr2:208346147:208347859:clu_51056:ENSG00000115020.16
rs4673393	Streptococcus.dysgalactiae	2	208291581	snv	C	A,G,T	T	0.73220816	2	208291581	208291581	C	T	intronic	PIKFYVE	.	.	.	chr2_208291581_C_T_b38	chr2	208291581	C	T	ENSG00000115020.16	0.213346	3.3987e-09	Nerve_Tibial.v8.signif_variant_gene_pairs.txt.gz	chr2_208291581_C_T_b38	Minor_Salivary_Gland.v8.sqtl_signifpairs.txt.gz	9.46353e-07	chr2:208346147:208350024:clu_40643:ENSG00000115020.16
rs4673393	Streptococcus.dysgalactiae	2	208291581	snv	C	A,G,T	T	0.73220816	2	208291581	208291581	C	T	intronic	PIKFYVE	.	.	.	chr2_208291581_C_T_b38	chr2	208291581	C	T	ENSG00000115020.16	0.213346	3.3987e-09	Nerve_Tibial.v8.signif_variant_gene_pairs.txt.gz	chr2_208291581_C_T_b38	Thyroid.v8.sqtl_signifpairs.txt.gz	1.47575e-19	chr2:208346147:208350024:clu_54426:ENSG00000115020.16
rs4673393	Streptococcus.dysgalactiae	2	208291581	snv	C	A,G,T	T	0.73220816	2	208291581	208291581	C	T	intronic	PIKFYVE	.	.	.	chr2_208291581_C_T_b38	chr2	208291581	C	T	ENSG00000115020.16	0.213346	3.3987e-09	Nerve_Tibial.v8.signif_variant_gene_pairs.txt.gz	chr2_208291581_C_T_b38	Cells_Cultured_fibroblasts.v8.sqtl_signifpairs.txt.gz	1.83714e-22	chr2:208346147:208350024:clu_40957:ENSG00000115020.16
rs4673393	Streptococcus.dysgalactiae	2	208291581	snv	C	A,G,T	T	0.73220816	2	208291581	208291581	C	T	intronic	PIKFYVE	.	.	.	chr2_208291581_C_T_b38	chr2	208291581	C	T	ENSG00000115020.16	0.213346	3.3987e-09	Nerve_Tibial.v8.signif_variant_gene_pairs.txt.gz	chr2_208291581_C_T_b38	Adrenal_Gland.v8.sqtl_signifpairs.txt.gz	5.46278e-07	chr2:208346147:208350024:clu_40367:ENSG00000115020.16
rs4673393	Streptococcus.dysgalactiae	2	208291581	snv	C	A,G,T	T	0.73220816	2	208291581	208291581	C	T	intronic	PIKFYVE	.	.	.	chr2_208291581_C_T_b38	chr2	208291581	C	T	ENSG00000115020.16	0.213346	3.3987e-09	Nerve_Tibial.v8.signif_variant_gene_pairs.txt.gz	chr2_208291581_C_T_b38	Adipose_Visceral_Omentum.v8.sqtl_signifpairs.txt.gz	1.05276e-15	chr2:208346147:208350024:clu_49771:ENSG00000115020.16
rs4673393	Streptococcus.dysgalactiae	2	208291581	snv	C	A,G,T	T	0.73220816	2	208291581	208291581	C	T	intronic	PIKFYVE	.	.	.	chr2_208291581_C_T_b38	chr2	208291581	C	T	ENSG00000115020.16	0.213346	3.3987e-09	Nerve_Tibial.v8.signif_variant_gene_pairs.txt.gz	chr2_208291581_C_T_b38	Artery_Aorta.v8.sqtl_signifpairs.txt.gz	1.46102e-12	chr2:208346147:208350024:clu_45013:ENSG00000115020.16
rs4673393	Streptococcus.dysgalactiae	2	208291581	snv	C	A,G,T	T	0.73220816	2	208291581	208291581	C	T	intronic	PIKFYVE	.	.	.	chr2_208291581_C_T_b38	chr2	208291581	C	T	ENSG00000115020.16	0.215569	8.48693e-07	Ovary.v8.signif_variant_gene_pairs.txt.gz	chr2_208291581_C_T_b38	Lung.v8.sqtl_signifpairs.txt.gz	3.70976e-11	chr2:208346147:208350024:clu_53974:ENSG00000115020.16
rs4673393	Streptococcus.dysgalactiae	2	208291581	snv	C	A,G,T	T	0.73220816	2	208291581	208291581	C	T	intronic	PIKFYVE	.	.	.	chr2_208291581_C_T_b38	chr2	208291581	C	T	ENSG00000115020.16	0.215569	8.48693e-07	Ovary.v8.signif_variant_gene_pairs.txt.gz	chr2_208291581_C_T_b38	Adipose_Subcutaneous.v8.sqtl_signifpairs.txt.gz	2.02197e-07	chr2:208346147:208347859:clu_51056:ENSG00000115020.16
rs4673393	Streptococcus.dysgalactiae	2	208291581	snv	C	A,G,T	T	0.73220816	2	208291581	208291581	C	T	intronic	PIKFYVE	.	.	.	chr2_208291581_C_T_b38	chr2	208291581	C	T	ENSG00000115020.16	0.215569	8.48693e-07	Ovary.v8.signif_variant_gene_pairs.txt.gz	chr2_208291581_C_T_b38	Minor_Salivary_Gland.v8.sqtl_signifpairs.txt.gz	9.46353e-07	chr2:208346147:208350024:clu_40643:ENSG00000115020.16
rs4673393	Streptococcus.dysgalactiae	2	208291581	snv	C	A,G,T	T	0.73220816	2	208291581	208291581	C	T	intronic	PIKFYVE	.	.	.	chr2_208291581_C_T_b38	chr2	208291581	C	T	ENSG00000115020.16	0.215569	8.48693e-07	Ovary.v8.signif_variant_gene_pairs.txt.gz	chr2_208291581_C_T_b38	Thyroid.v8.sqtl_signifpairs.txt.gz	1.47575e-19	chr2:208346147:208350024:clu_54426:ENSG00000115020.16
rs4673393	Streptococcus.dysgalactiae	2	208291581	snv	C	A,G,T	T	0.73220816	2	208291581	208291581	C	T	intronic	PIKFYVE	.	.	.	chr2_208291581_C_T_b38	chr2	208291581	C	T	ENSG00000115020.16	0.215569	8.48693e-07	Ovary.v8.signif_variant_gene_pairs.txt.gz	chr2_208291581_C_T_b38	Cells_Cultured_fibroblasts.v8.sqtl_signifpairs.txt.gz	1.83714e-22	chr2:208346147:208350024:clu_40957:ENSG00000115020.16
rs4673393	Streptococcus.dysgalactiae	2	208291581	snv	C	A,G,T	T	0.73220816	2	208291581	208291581	C	T	intronic	PIKFYVE	.	.	.	chr2_208291581_C_T_b38	chr2	208291581	C	T	ENSG00000115020.16	0.215569	8.48693e-07	Ovary.v8.signif_variant_gene_pairs.txt.gz	chr2_208291581_C_T_b38	Adrenal_Gland.v8.sqtl_signifpairs.txt.gz	5.46278e-07	chr2:208346147:208350024:clu_40367:ENSG00000115020.16
rs4673393	Streptococcus.dysgalactiae	2	208291581	snv	C	A,G,T	T	0.73220816	2	208291581	208291581	C	T	intronic	PIKFYVE	.	.	.	chr2_208291581_C_T_b38	chr2	208291581	C	T	ENSG00000115020.16	0.215569	8.48693e-07	Ovary.v8.signif_variant_gene_pairs.txt.gz	chr2_208291581_C_T_b38	Adipose_Visceral_Omentum.v8.sqtl_signifpairs.txt.gz	1.05276e-15	chr2:208346147:208350024:clu_49771:ENSG00000115020.16
rs4673393	Streptococcus.dysgalactiae	2	208291581	snv	C	A,G,T	T	0.73220816	2	208291581	208291581	C	T	intronic	PIKFYVE	.	.	.	chr2_208291581_C_T_b38	chr2	208291581	C	T	ENSG00000115020.16	0.215569	8.48693e-07	Ovary.v8.signif_variant_gene_pairs.txt.gz	chr2_208291581_C_T_b38	Artery_Aorta.v8.sqtl_signifpairs.txt.gz	1.46102e-12	chr2:208346147:208350024:clu_45013:ENSG00000115020.16
rs4673393	Streptococcus.dysgalactiae	2	208291581	snv	C	A,G,T	T	0.73220816	2	208291581	208291581	C	T	intronic	PIKFYVE	.	.	.	chr2_208291581_C_T_b38	chr2	208291581	C	T	ENSG00000115020.16	0.22601	1.37743e-06	Breast_Mammary_Tissue.v8.signif_variant_gene_pairs.txt.gz	chr2_208291581_C_T_b38	Lung.v8.sqtl_signifpairs.txt.gz	3.70976e-11	chr2:208346147:208350024:clu_53974:ENSG00000115020.16
rs4673393	Streptococcus.dysgalactiae	2	208291581	snv	C	A,G,T	T	0.73220816	2	208291581	208291581	C	T	intronic	PIKFYVE	.	.	.	chr2_208291581_C_T_b38	chr2	208291581	C	T	ENSG00000115020.16	0.22601	1.37743e-06	Breast_Mammary_Tissue.v8.signif_variant_gene_pairs.txt.gz	chr2_208291581_C_T_b38	Adipose_Subcutaneous.v8.sqtl_signifpairs.txt.gz	2.02197e-07	chr2:208346147:208347859:clu_51056:ENSG00000115020.16
rs4673393	Streptococcus.dysgalactiae	2	208291581	snv	C	A,G,T	T	0.73220816	2	208291581	208291581	C	T	intronic	PIKFYVE	.	.	.	chr2_208291581_C_T_b38	chr2	208291581	C	T	ENSG00000115020.16	0.22601	1.37743e-06	Breast_Mammary_Tissue.v8.signif_variant_gene_pairs.txt.gz	chr2_208291581_C_T_b38	Minor_Salivary_Gland.v8.sqtl_signifpairs.txt.gz	9.46353e-07	chr2:208346147:208350024:clu_40643:ENSG00000115020.16
rs4673393	Streptococcus.dysgalactiae	2	208291581	snv	C	A,G,T	T	0.73220816	2	208291581	208291581	C	T	intronic	PIKFYVE	.	.	.	chr2_208291581_C_T_b38	chr2	208291581	C	T	ENSG00000115020.16	0.22601	1.37743e-06	Breast_Mammary_Tissue.v8.signif_variant_gene_pairs.txt.gz	chr2_208291581_C_T_b38	Thyroid.v8.sqtl_signifpairs.txt.gz	1.47575e-19	chr2:208346147:208350024:clu_54426:ENSG00000115020.16
rs4673393	Streptococcus.dysgalactiae	2	208291581	snv	C	A,G,T	T	0.73220816	2	208291581	208291581	C	T	intronic	PIKFYVE	.	.	.	chr2_208291581_C_T_b38	chr2	208291581	C	T	ENSG00000115020.16	0.22601	1.37743e-06	Breast_Mammary_Tissue.v8.signif_variant_gene_pairs.txt.gz	chr2_208291581_C_T_b38	Cells_Cultured_fibroblasts.v8.sqtl_signifpairs.txt.gz	1.83714e-22	chr2:208346147:208350024:clu_40957:ENSG00000115020.16
rs4673393	Streptococcus.dysgalactiae	2	208291581	snv	C	A,G,T	T	0.73220816	2	208291581	208291581	C	T	intronic	PIKFYVE	.	.	.	chr2_208291581_C_T_b38	chr2	208291581	C	T	ENSG00000115020.16	0.22601	1.37743e-06	Breast_Mammary_Tissue.v8.signif_variant_gene_pairs.txt.gz	chr2_208291581_C_T_b38	Adrenal_Gland.v8.sqtl_signifpairs.txt.gz	5.46278e-07	chr2:208346147:208350024:clu_40367:ENSG00000115020.16
rs4673393	Streptococcus.dysgalactiae	2	208291581	snv	C	A,G,T	T	0.73220816	2	208291581	208291581	C	T	intronic	PIKFYVE	.	.	.	chr2_208291581_C_T_b38	chr2	208291581	C	T	ENSG00000115020.16	0.22601	1.37743e-06	Breast_Mammary_Tissue.v8.signif_variant_gene_pairs.txt.gz	chr2_208291581_C_T_b38	Adipose_Visceral_Omentum.v8.sqtl_signifpairs.txt.gz	1.05276e-15	chr2:208346147:208350024:clu_49771:ENSG00000115020.16
rs4673393	Streptococcus.dysgalactiae	2	208291581	snv	C	A,G,T	T	0.73220816	2	208291581	208291581	C	T	intronic	PIKFYVE	.	.	.	chr2_208291581_C_T_b38	chr2	208291581	C	T	ENSG00000115020.16	0.22601	1.37743e-06	Breast_Mammary_Tissue.v8.signif_variant_gene_pairs.txt.gz	chr2_208291581_C_T_b38	Artery_Aorta.v8.sqtl_signifpairs.txt.gz	1.46102e-12	chr2:208346147:208350024:clu_45013:ENSG00000115020.16
rs4673393	Streptococcus.dysgalactiae	2	208291581	snv	C	A,G,T	T	0.73220816	2	208291581	208291581	C	T	intronic	PIKFYVE	.	.	.	chr2_208291581_C_T_b38	chr2	208291581	C	T	ENSG00000115020.16	0.22774	2.01687e-12	Artery_Tibial.v8.signif_variant_gene_pairs.txt.gz	chr2_208291581_C_T_b38	Lung.v8.sqtl_signifpairs.txt.gz	3.70976e-11	chr2:208346147:208350024:clu_53974:ENSG00000115020.16
rs4673393	Streptococcus.dysgalactiae	2	208291581	snv	C	A,G,T	T	0.73220816	2	208291581	208291581	C	T	intronic	PIKFYVE	.	.	.	chr2_208291581_C_T_b38	chr2	208291581	C	T	ENSG00000115020.16	0.22774	2.01687e-12	Artery_Tibial.v8.signif_variant_gene_pairs.txt.gz	chr2_208291581_C_T_b38	Adipose_Subcutaneous.v8.sqtl_signifpairs.txt.gz	2.02197e-07	chr2:208346147:208347859:clu_51056:ENSG00000115020.16
rs4673393	Streptococcus.dysgalactiae	2	208291581	snv	C	A,G,T	T	0.73220816	2	208291581	208291581	C	T	intronic	PIKFYVE	.	.	.	chr2_208291581_C_T_b38	chr2	208291581	C	T	ENSG00000115020.16	0.22774	2.01687e-12	Artery_Tibial.v8.signif_variant_gene_pairs.txt.gz	chr2_208291581_C_T_b38	Minor_Salivary_Gland.v8.sqtl_signifpairs.txt.gz	9.46353e-07	chr2:208346147:208350024:clu_40643:ENSG00000115020.16
rs4673393	Streptococcus.dysgalactiae	2	208291581	snv	C	A,G,T	T	0.73220816	2	208291581	208291581	C	T	intronic	PIKFYVE	.	.	.	chr2_208291581_C_T_b38	chr2	208291581	C	T	ENSG00000115020.16	0.22774	2.01687e-12	Artery_Tibial.v8.signif_variant_gene_pairs.txt.gz	chr2_208291581_C_T_b38	Thyroid.v8.sqtl_signifpairs.txt.gz	1.47575e-19	chr2:208346147:208350024:clu_54426:ENSG00000115020.16
rs4673393	Streptococcus.dysgalactiae	2	208291581	snv	C	A,G,T	T	0.73220816	2	208291581	208291581	C	T	intronic	PIKFYVE	.	.	.	chr2_208291581_C_T_b38	chr2	208291581	C	T	ENSG00000115020.16	0.22774	2.01687e-12	Artery_Tibial.v8.signif_variant_gene_pairs.txt.gz	chr2_208291581_C_T_b38	Cells_Cultured_fibroblasts.v8.sqtl_signifpairs.txt.gz	1.83714e-22	chr2:208346147:208350024:clu_40957:ENSG00000115020.16
rs4673393	Streptococcus.dysgalactiae	2	208291581	snv	C	A,G,T	T	0.73220816	2	208291581	208291581	C	T	intronic	PIKFYVE	.	.	.	chr2_208291581_C_T_b38	chr2	208291581	C	T	ENSG00000115020.16	0.22774	2.01687e-12	Artery_Tibial.v8.signif_variant_gene_pairs.txt.gz	chr2_208291581_C_T_b38	Adrenal_Gland.v8.sqtl_signifpairs.txt.gz	5.46278e-07	chr2:208346147:208350024:clu_40367:ENSG00000115020.16
rs4673393	Streptococcus.dysgalactiae	2	208291581	snv	C	A,G,T	T	0.73220816	2	208291581	208291581	C	T	intronic	PIKFYVE	.	.	.	chr2_208291581_C_T_b38	chr2	208291581	C	T	ENSG00000115020.16	0.22774	2.01687e-12	Artery_Tibial.v8.signif_variant_gene_pairs.txt.gz	chr2_208291581_C_T_b38	Adipose_Visceral_Omentum.v8.sqtl_signifpairs.txt.gz	1.05276e-15	chr2:208346147:208350024:clu_49771:ENSG00000115020.16
rs4673393	Streptococcus.dysgalactiae	2	208291581	snv	C	A,G,T	T	0.73220816	2	208291581	208291581	C	T	intronic	PIKFYVE	.	.	.	chr2_208291581_C_T_b38	chr2	208291581	C	T	ENSG00000115020.16	0.22774	2.01687e-12	Artery_Tibial.v8.signif_variant_gene_pairs.txt.gz	chr2_208291581_C_T_b38	Artery_Aorta.v8.sqtl_signifpairs.txt.gz	1.46102e-12	chr2:208346147:208350024:clu_45013:ENSG00000115020.16
rs4673393	Streptococcus.dysgalactiae	2	208291581	snv	C	A,G,T	T	0.73220816	2	208291581	208291581	C	T	intronic	PIKFYVE	.	.	.	chr2_208291581_C_T_b38	chr2	208291581	C	T	ENSG00000115020.16	0.224731	5.38896e-07	Esophagus_Muscularis.v8.signif_variant_gene_pairs.txt.gz	chr2_208291581_C_T_b38	Lung.v8.sqtl_signifpairs.txt.gz	3.70976e-11	chr2:208346147:208350024:clu_53974:ENSG00000115020.16
rs4673393	Streptococcus.dysgalactiae	2	208291581	snv	C	A,G,T	T	0.73220816	2	208291581	208291581	C	T	intronic	PIKFYVE	.	.	.	chr2_208291581_C_T_b38	chr2	208291581	C	T	ENSG00000115020.16	0.224731	5.38896e-07	Esophagus_Muscularis.v8.signif_variant_gene_pairs.txt.gz	chr2_208291581_C_T_b38	Adipose_Subcutaneous.v8.sqtl_signifpairs.txt.gz	2.02197e-07	chr2:208346147:208347859:clu_51056:ENSG00000115020.16
rs4673393	Streptococcus.dysgalactiae	2	208291581	snv	C	A,G,T	T	0.73220816	2	208291581	208291581	C	T	intronic	PIKFYVE	.	.	.	chr2_208291581_C_T_b38	chr2	208291581	C	T	ENSG00000115020.16	0.224731	5.38896e-07	Esophagus_Muscularis.v8.signif_variant_gene_pairs.txt.gz	chr2_208291581_C_T_b38	Minor_Salivary_Gland.v8.sqtl_signifpairs.txt.gz	9.46353e-07	chr2:208346147:208350024:clu_40643:ENSG00000115020.16
rs4673393	Streptococcus.dysgalactiae	2	208291581	snv	C	A,G,T	T	0.73220816	2	208291581	208291581	C	T	intronic	PIKFYVE	.	.	.	chr2_208291581_C_T_b38	chr2	208291581	C	T	ENSG00000115020.16	0.224731	5.38896e-07	Esophagus_Muscularis.v8.signif_variant_gene_pairs.txt.gz	chr2_208291581_C_T_b38	Thyroid.v8.sqtl_signifpairs.txt.gz	1.47575e-19	chr2:208346147:208350024:clu_54426:ENSG00000115020.16
rs4673393	Streptococcus.dysgalactiae	2	208291581	snv	C	A,G,T	T	0.73220816	2	208291581	208291581	C	T	intronic	PIKFYVE	.	.	.	chr2_208291581_C_T_b38	chr2	208291581	C	T	ENSG00000115020.16	0.224731	5.38896e-07	Esophagus_Muscularis.v8.signif_variant_gene_pairs.txt.gz	chr2_208291581_C_T_b38	Cells_Cultured_fibroblasts.v8.sqtl_signifpairs.txt.gz	1.83714e-22	chr2:208346147:208350024:clu_40957:ENSG00000115020.16
rs4673393	Streptococcus.dysgalactiae	2	208291581	snv	C	A,G,T	T	0.73220816	2	208291581	208291581	C	T	intronic	PIKFYVE	.	.	.	chr2_208291581_C_T_b38	chr2	208291581	C	T	ENSG00000115020.16	0.224731	5.38896e-07	Esophagus_Muscularis.v8.signif_variant_gene_pairs.txt.gz	chr2_208291581_C_T_b38	Adrenal_Gland.v8.sqtl_signifpairs.txt.gz	5.46278e-07	chr2:208346147:208350024:clu_40367:ENSG00000115020.16
rs4673393	Streptococcus.dysgalactiae	2	208291581	snv	C	A,G,T	T	0.73220816	2	208291581	208291581	C	T	intronic	PIKFYVE	.	.	.	chr2_208291581_C_T_b38	chr2	208291581	C	T	ENSG00000115020.16	0.224731	5.38896e-07	Esophagus_Muscularis.v8.signif_variant_gene_pairs.txt.gz	chr2_208291581_C_T_b38	Adipose_Visceral_Omentum.v8.sqtl_signifpairs.txt.gz	1.05276e-15	chr2:208346147:208350024:clu_49771:ENSG00000115020.16
rs4673393	Streptococcus.dysgalactiae	2	208291581	snv	C	A,G,T	T	0.73220816	2	208291581	208291581	C	T	intronic	PIKFYVE	.	.	.	chr2_208291581_C_T_b38	chr2	208291581	C	T	ENSG00000115020.16	0.224731	5.38896e-07	Esophagus_Muscularis.v8.signif_variant_gene_pairs.txt.gz	chr2_208291581_C_T_b38	Artery_Aorta.v8.sqtl_signifpairs.txt.gz	1.46102e-12	chr2:208346147:208350024:clu_45013:ENSG00000115020.16
rs4673393	Streptococcus.dysgalactiae	2	208291581	snv	C	A,G,T	T	0.73220816	2	208291581	208291581	C	T	intronic	PIKFYVE	.	.	.	chr2_208291581_C_T_b38	chr2	208291581	C	T	ENSG00000115020.16	0.216007	1.09902e-08	Adipose_Subcutaneous.v8.signif_variant_gene_pairs.txt.gz	chr2_208291581_C_T_b38	Lung.v8.sqtl_signifpairs.txt.gz	3.70976e-11	chr2:208346147:208350024:clu_53974:ENSG00000115020.16
rs4673393	Streptococcus.dysgalactiae	2	208291581	snv	C	A,G,T	T	0.73220816	2	208291581	208291581	C	T	intronic	PIKFYVE	.	.	.	chr2_208291581_C_T_b38	chr2	208291581	C	T	ENSG00000115020.16	0.216007	1.09902e-08	Adipose_Subcutaneous.v8.signif_variant_gene_pairs.txt.gz	chr2_208291581_C_T_b38	Adipose_Subcutaneous.v8.sqtl_signifpairs.txt.gz	2.02197e-07	chr2:208346147:208347859:clu_51056:ENSG00000115020.16
rs4673393	Streptococcus.dysgalactiae	2	208291581	snv	C	A,G,T	T	0.73220816	2	208291581	208291581	C	T	intronic	PIKFYVE	.	.	.	chr2_208291581_C_T_b38	chr2	208291581	C	T	ENSG00000115020.16	0.216007	1.09902e-08	Adipose_Subcutaneous.v8.signif_variant_gene_pairs.txt.gz	chr2_208291581_C_T_b38	Minor_Salivary_Gland.v8.sqtl_signifpairs.txt.gz	9.46353e-07	chr2:208346147:208350024:clu_40643:ENSG00000115020.16
rs4673393	Streptococcus.dysgalactiae	2	208291581	snv	C	A,G,T	T	0.73220816	2	208291581	208291581	C	T	intronic	PIKFYVE	.	.	.	chr2_208291581_C_T_b38	chr2	208291581	C	T	ENSG00000115020.16	0.216007	1.09902e-08	Adipose_Subcutaneous.v8.signif_variant_gene_pairs.txt.gz	chr2_208291581_C_T_b38	Thyroid.v8.sqtl_signifpairs.txt.gz	1.47575e-19	chr2:208346147:208350024:clu_54426:ENSG00000115020.16
rs4673393	Streptococcus.dysgalactiae	2	208291581	snv	C	A,G,T	T	0.73220816	2	208291581	208291581	C	T	intronic	PIKFYVE	.	.	.	chr2_208291581_C_T_b38	chr2	208291581	C	T	ENSG00000115020.16	0.216007	1.09902e-08	Adipose_Subcutaneous.v8.signif_variant_gene_pairs.txt.gz	chr2_208291581_C_T_b38	Cells_Cultured_fibroblasts.v8.sqtl_signifpairs.txt.gz	1.83714e-22	chr2:208346147:208350024:clu_40957:ENSG00000115020.16
rs4673393	Streptococcus.dysgalactiae	2	208291581	snv	C	A,G,T	T	0.73220816	2	208291581	208291581	C	T	intronic	PIKFYVE	.	.	.	chr2_208291581_C_T_b38	chr2	208291581	C	T	ENSG00000115020.16	0.216007	1.09902e-08	Adipose_Subcutaneous.v8.signif_variant_gene_pairs.txt.gz	chr2_208291581_C_T_b38	Adrenal_Gland.v8.sqtl_signifpairs.txt.gz	5.46278e-07	chr2:208346147:208350024:clu_40367:ENSG00000115020.16
rs4673393	Streptococcus.dysgalactiae	2	208291581	snv	C	A,G,T	T	0.73220816	2	208291581	208291581	C	T	intronic	PIKFYVE	.	.	.	chr2_208291581_C_T_b38	chr2	208291581	C	T	ENSG00000115020.16	0.216007	1.09902e-08	Adipose_Subcutaneous.v8.signif_variant_gene_pairs.txt.gz	chr2_208291581_C_T_b38	Adipose_Visceral_Omentum.v8.sqtl_signifpairs.txt.gz	1.05276e-15	chr2:208346147:208350024:clu_49771:ENSG00000115020.16
rs4673393	Streptococcus.dysgalactiae	2	208291581	snv	C	A,G,T	T	0.73220816	2	208291581	208291581	C	T	intronic	PIKFYVE	.	.	.	chr2_208291581_C_T_b38	chr2	208291581	C	T	ENSG00000115020.16	0.216007	1.09902e-08	Adipose_Subcutaneous.v8.signif_variant_gene_pairs.txt.gz	chr2_208291581_C_T_b38	Artery_Aorta.v8.sqtl_signifpairs.txt.gz	1.46102e-12	chr2:208346147:208350024:clu_45013:ENSG00000115020.16
rs4673393	Streptococcus.dysgalactiae	2	208291581	snv	C	A,G,T	T	0.73220816	2	208291581	208291581	C	T	intronic	PIKFYVE	.	.	.	chr2_208291581_C_T_b38	chr2	208291581	C	T	ENSG00000115020.16	0.214592	4.35947e-06	Adrenal_Gland.v8.signif_variant_gene_pairs.txt.gz	chr2_208291581_C_T_b38	Lung.v8.sqtl_signifpairs.txt.gz	3.70976e-11	chr2:208346147:208350024:clu_53974:ENSG00000115020.16
rs4673393	Streptococcus.dysgalactiae	2	208291581	snv	C	A,G,T	T	0.73220816	2	208291581	208291581	C	T	intronic	PIKFYVE	.	.	.	chr2_208291581_C_T_b38	chr2	208291581	C	T	ENSG00000115020.16	0.214592	4.35947e-06	Adrenal_Gland.v8.signif_variant_gene_pairs.txt.gz	chr2_208291581_C_T_b38	Adipose_Subcutaneous.v8.sqtl_signifpairs.txt.gz	2.02197e-07	chr2:208346147:208347859:clu_51056:ENSG00000115020.16
rs4673393	Streptococcus.dysgalactiae	2	208291581	snv	C	A,G,T	T	0.73220816	2	208291581	208291581	C	T	intronic	PIKFYVE	.	.	.	chr2_208291581_C_T_b38	chr2	208291581	C	T	ENSG00000115020.16	0.214592	4.35947e-06	Adrenal_Gland.v8.signif_variant_gene_pairs.txt.gz	chr2_208291581_C_T_b38	Minor_Salivary_Gland.v8.sqtl_signifpairs.txt.gz	9.46353e-07	chr2:208346147:208350024:clu_40643:ENSG00000115020.16
rs4673393	Streptococcus.dysgalactiae	2	208291581	snv	C	A,G,T	T	0.73220816	2	208291581	208291581	C	T	intronic	PIKFYVE	.	.	.	chr2_208291581_C_T_b38	chr2	208291581	C	T	ENSG00000115020.16	0.214592	4.35947e-06	Adrenal_Gland.v8.signif_variant_gene_pairs.txt.gz	chr2_208291581_C_T_b38	Thyroid.v8.sqtl_signifpairs.txt.gz	1.47575e-19	chr2:208346147:208350024:clu_54426:ENSG00000115020.16
rs4673393	Streptococcus.dysgalactiae	2	208291581	snv	C	A,G,T	T	0.73220816	2	208291581	208291581	C	T	intronic	PIKFYVE	.	.	.	chr2_208291581_C_T_b38	chr2	208291581	C	T	ENSG00000115020.16	0.214592	4.35947e-06	Adrenal_Gland.v8.signif_variant_gene_pairs.txt.gz	chr2_208291581_C_T_b38	Cells_Cultured_fibroblasts.v8.sqtl_signifpairs.txt.gz	1.83714e-22	chr2:208346147:208350024:clu_40957:ENSG00000115020.16
rs4673393	Streptococcus.dysgalactiae	2	208291581	snv	C	A,G,T	T	0.73220816	2	208291581	208291581	C	T	intronic	PIKFYVE	.	.	.	chr2_208291581_C_T_b38	chr2	208291581	C	T	ENSG00000115020.16	0.214592	4.35947e-06	Adrenal_Gland.v8.signif_variant_gene_pairs.txt.gz	chr2_208291581_C_T_b38	Adrenal_Gland.v8.sqtl_signifpairs.txt.gz	5.46278e-07	chr2:208346147:208350024:clu_40367:ENSG00000115020.16
rs4673393	Streptococcus.dysgalactiae	2	208291581	snv	C	A,G,T	T	0.73220816	2	208291581	208291581	C	T	intronic	PIKFYVE	.	.	.	chr2_208291581_C_T_b38	chr2	208291581	C	T	ENSG00000115020.16	0.214592	4.35947e-06	Adrenal_Gland.v8.signif_variant_gene_pairs.txt.gz	chr2_208291581_C_T_b38	Adipose_Visceral_Omentum.v8.sqtl_signifpairs.txt.gz	1.05276e-15	chr2:208346147:208350024:clu_49771:ENSG00000115020.16
rs4673393	Streptococcus.dysgalactiae	2	208291581	snv	C	A,G,T	T	0.73220816	2	208291581	208291581	C	T	intronic	PIKFYVE	.	.	.	chr2_208291581_C_T_b38	chr2	208291581	C	T	ENSG00000115020.16	0.214592	4.35947e-06	Adrenal_Gland.v8.signif_variant_gene_pairs.txt.gz	chr2_208291581_C_T_b38	Artery_Aorta.v8.sqtl_signifpairs.txt.gz	1.46102e-12	chr2:208346147:208350024:clu_45013:ENSG00000115020.16
rs4673393	Streptococcus.dysgalactiae	2	208291581	snv	C	A,G,T	T	0.73220816	2	208291581	208291581	C	T	intronic	PIKFYVE	.	.	.	chr2_208291581_C_T_b38	chr2	208291581	C	T	ENSG00000115020.16	0.200971	7.31262e-12	Lung.v8.signif_variant_gene_pairs.txt.gz	chr2_208291581_C_T_b38	Lung.v8.sqtl_signifpairs.txt.gz	3.70976e-11	chr2:208346147:208350024:clu_53974:ENSG00000115020.16
rs4673393	Streptococcus.dysgalactiae	2	208291581	snv	C	A,G,T	T	0.73220816	2	208291581	208291581	C	T	intronic	PIKFYVE	.	.	.	chr2_208291581_C_T_b38	chr2	208291581	C	T	ENSG00000115020.16	0.200971	7.31262e-12	Lung.v8.signif_variant_gene_pairs.txt.gz	chr2_208291581_C_T_b38	Adipose_Subcutaneous.v8.sqtl_signifpairs.txt.gz	2.02197e-07	chr2:208346147:208347859:clu_51056:ENSG00000115020.16
rs4673393	Streptococcus.dysgalactiae	2	208291581	snv	C	A,G,T	T	0.73220816	2	208291581	208291581	C	T	intronic	PIKFYVE	.	.	.	chr2_208291581_C_T_b38	chr2	208291581	C	T	ENSG00000115020.16	0.200971	7.31262e-12	Lung.v8.signif_variant_gene_pairs.txt.gz	chr2_208291581_C_T_b38	Minor_Salivary_Gland.v8.sqtl_signifpairs.txt.gz	9.46353e-07	chr2:208346147:208350024:clu_40643:ENSG00000115020.16
rs4673393	Streptococcus.dysgalactiae	2	208291581	snv	C	A,G,T	T	0.73220816	2	208291581	208291581	C	T	intronic	PIKFYVE	.	.	.	chr2_208291581_C_T_b38	chr2	208291581	C	T	ENSG00000115020.16	0.200971	7.31262e-12	Lung.v8.signif_variant_gene_pairs.txt.gz	chr2_208291581_C_T_b38	Thyroid.v8.sqtl_signifpairs.txt.gz	1.47575e-19	chr2:208346147:208350024:clu_54426:ENSG00000115020.16
rs4673393	Streptococcus.dysgalactiae	2	208291581	snv	C	A,G,T	T	0.73220816	2	208291581	208291581	C	T	intronic	PIKFYVE	.	.	.	chr2_208291581_C_T_b38	chr2	208291581	C	T	ENSG00000115020.16	0.200971	7.31262e-12	Lung.v8.signif_variant_gene_pairs.txt.gz	chr2_208291581_C_T_b38	Cells_Cultured_fibroblasts.v8.sqtl_signifpairs.txt.gz	1.83714e-22	chr2:208346147:208350024:clu_40957:ENSG00000115020.16
rs4673393	Streptococcus.dysgalactiae	2	208291581	snv	C	A,G,T	T	0.73220816	2	208291581	208291581	C	T	intronic	PIKFYVE	.	.	.	chr2_208291581_C_T_b38	chr2	208291581	C	T	ENSG00000115020.16	0.200971	7.31262e-12	Lung.v8.signif_variant_gene_pairs.txt.gz	chr2_208291581_C_T_b38	Adrenal_Gland.v8.sqtl_signifpairs.txt.gz	5.46278e-07	chr2:208346147:208350024:clu_40367:ENSG00000115020.16
rs4673393	Streptococcus.dysgalactiae	2	208291581	snv	C	A,G,T	T	0.73220816	2	208291581	208291581	C	T	intronic	PIKFYVE	.	.	.	chr2_208291581_C_T_b38	chr2	208291581	C	T	ENSG00000115020.16	0.200971	7.31262e-12	Lung.v8.signif_variant_gene_pairs.txt.gz	chr2_208291581_C_T_b38	Adipose_Visceral_Omentum.v8.sqtl_signifpairs.txt.gz	1.05276e-15	chr2:208346147:208350024:clu_49771:ENSG00000115020.16
rs4673393	Streptococcus.dysgalactiae	2	208291581	snv	C	A,G,T	T	0.73220816	2	208291581	208291581	C	T	intronic	PIKFYVE	.	.	.	chr2_208291581_C_T_b38	chr2	208291581	C	T	ENSG00000115020.16	0.200971	7.31262e-12	Lung.v8.signif_variant_gene_pairs.txt.gz	chr2_208291581_C_T_b38	Artery_Aorta.v8.sqtl_signifpairs.txt.gz	1.46102e-12	chr2:208346147:208350024:clu_45013:ENSG00000115020.16
rs4673394	Streptococcus.dysgalactiae	2	208297552	snv	T	A,C	C	0.732348276	2	208297552	208297552	T	C	intronic	PIKFYVE	.	.	.	chr2_208297552_T_C_b38	chr2	208297552	T	C	ENSG00000115020.16	0.212575	2.58136e-06	Ovary.v8.signif_variant_gene_pairs.txt.gz	chr2_208297552_T_C_b38	Thyroid.v8.sqtl_signifpairs.txt.gz	4.90927e-19	chr2:208346147:208350024:clu_54426:ENSG00000115020.16
rs4673394	Streptococcus.dysgalactiae	2	208297552	snv	T	A,C	C	0.732348276	2	208297552	208297552	T	C	intronic	PIKFYVE	.	.	.	chr2_208297552_T_C_b38	chr2	208297552	T	C	ENSG00000115020.16	0.212575	2.58136e-06	Ovary.v8.signif_variant_gene_pairs.txt.gz	chr2_208297552_T_C_b38	Minor_Salivary_Gland.v8.sqtl_signifpairs.txt.gz	9.46353e-07	chr2:208346147:208350024:clu_40643:ENSG00000115020.16
rs4673394	Streptococcus.dysgalactiae	2	208297552	snv	T	A,C	C	0.732348276	2	208297552	208297552	T	C	intronic	PIKFYVE	.	.	.	chr2_208297552_T_C_b38	chr2	208297552	T	C	ENSG00000115020.16	0.212575	2.58136e-06	Ovary.v8.signif_variant_gene_pairs.txt.gz	chr2_208297552_T_C_b38	Adipose_Visceral_Omentum.v8.sqtl_signifpairs.txt.gz	2.78689e-15	chr2:208346147:208350024:clu_49771:ENSG00000115020.16
rs4673394	Streptococcus.dysgalactiae	2	208297552	snv	T	A,C	C	0.732348276	2	208297552	208297552	T	C	intronic	PIKFYVE	.	.	.	chr2_208297552_T_C_b38	chr2	208297552	T	C	ENSG00000115020.16	0.212575	2.58136e-06	Ovary.v8.signif_variant_gene_pairs.txt.gz	chr2_208297552_T_C_b38	Adipose_Subcutaneous.v8.sqtl_signifpairs.txt.gz	1.36069e-07	chr2:208346147:208347859:clu_51056:ENSG00000115020.16
rs4673394	Streptococcus.dysgalactiae	2	208297552	snv	T	A,C	C	0.732348276	2	208297552	208297552	T	C	intronic	PIKFYVE	.	.	.	chr2_208297552_T_C_b38	chr2	208297552	T	C	ENSG00000115020.16	0.212575	2.58136e-06	Ovary.v8.signif_variant_gene_pairs.txt.gz	chr2_208297552_T_C_b38	Adrenal_Gland.v8.sqtl_signifpairs.txt.gz	5.46278e-07	chr2:208346147:208350024:clu_40367:ENSG00000115020.16
rs4673394	Streptococcus.dysgalactiae	2	208297552	snv	T	A,C	C	0.732348276	2	208297552	208297552	T	C	intronic	PIKFYVE	.	.	.	chr2_208297552_T_C_b38	chr2	208297552	T	C	ENSG00000115020.16	0.212575	2.58136e-06	Ovary.v8.signif_variant_gene_pairs.txt.gz	chr2_208297552_T_C_b38	Cells_Cultured_fibroblasts.v8.sqtl_signifpairs.txt.gz	2.45299e-22	chr2:208346147:208350024:clu_40957:ENSG00000115020.16
rs4673394	Streptococcus.dysgalactiae	2	208297552	snv	T	A,C	C	0.732348276	2	208297552	208297552	T	C	intronic	PIKFYVE	.	.	.	chr2_208297552_T_C_b38	chr2	208297552	T	C	ENSG00000115020.16	0.212575	2.58136e-06	Ovary.v8.signif_variant_gene_pairs.txt.gz	chr2_208297552_T_C_b38	Artery_Aorta.v8.sqtl_signifpairs.txt.gz	1.76193e-12	chr2:208346147:208350024:clu_45013:ENSG00000115020.16
rs4673394	Streptococcus.dysgalactiae	2	208297552	snv	T	A,C	C	0.732348276	2	208297552	208297552	T	C	intronic	PIKFYVE	.	.	.	chr2_208297552_T_C_b38	chr2	208297552	T	C	ENSG00000115020.16	0.212575	2.58136e-06	Ovary.v8.signif_variant_gene_pairs.txt.gz	chr2_208297552_T_C_b38	Lung.v8.sqtl_signifpairs.txt.gz	3.7054e-11	chr2:208346147:208350024:clu_53974:ENSG00000115020.16
rs4673394	Streptococcus.dysgalactiae	2	208297552	snv	T	A,C	C	0.732348276	2	208297552	208297552	T	C	intronic	PIKFYVE	.	.	.	chr2_208297552_T_C_b38	chr2	208297552	T	C	ENSG00000115020.16	0.225806	4.89361e-07	Esophagus_Muscularis.v8.signif_variant_gene_pairs.txt.gz	chr2_208297552_T_C_b38	Thyroid.v8.sqtl_signifpairs.txt.gz	4.90927e-19	chr2:208346147:208350024:clu_54426:ENSG00000115020.16
rs4673394	Streptococcus.dysgalactiae	2	208297552	snv	T	A,C	C	0.732348276	2	208297552	208297552	T	C	intronic	PIKFYVE	.	.	.	chr2_208297552_T_C_b38	chr2	208297552	T	C	ENSG00000115020.16	0.225806	4.89361e-07	Esophagus_Muscularis.v8.signif_variant_gene_pairs.txt.gz	chr2_208297552_T_C_b38	Minor_Salivary_Gland.v8.sqtl_signifpairs.txt.gz	9.46353e-07	chr2:208346147:208350024:clu_40643:ENSG00000115020.16
rs4673394	Streptococcus.dysgalactiae	2	208297552	snv	T	A,C	C	0.732348276	2	208297552	208297552	T	C	intronic	PIKFYVE	.	.	.	chr2_208297552_T_C_b38	chr2	208297552	T	C	ENSG00000115020.16	0.225806	4.89361e-07	Esophagus_Muscularis.v8.signif_variant_gene_pairs.txt.gz	chr2_208297552_T_C_b38	Adipose_Visceral_Omentum.v8.sqtl_signifpairs.txt.gz	2.78689e-15	chr2:208346147:208350024:clu_49771:ENSG00000115020.16
rs4673394	Streptococcus.dysgalactiae	2	208297552	snv	T	A,C	C	0.732348276	2	208297552	208297552	T	C	intronic	PIKFYVE	.	.	.	chr2_208297552_T_C_b38	chr2	208297552	T	C	ENSG00000115020.16	0.225806	4.89361e-07	Esophagus_Muscularis.v8.signif_variant_gene_pairs.txt.gz	chr2_208297552_T_C_b38	Adipose_Subcutaneous.v8.sqtl_signifpairs.txt.gz	1.36069e-07	chr2:208346147:208347859:clu_51056:ENSG00000115020.16
rs4673394	Streptococcus.dysgalactiae	2	208297552	snv	T	A,C	C	0.732348276	2	208297552	208297552	T	C	intronic	PIKFYVE	.	.	.	chr2_208297552_T_C_b38	chr2	208297552	T	C	ENSG00000115020.16	0.225806	4.89361e-07	Esophagus_Muscularis.v8.signif_variant_gene_pairs.txt.gz	chr2_208297552_T_C_b38	Adrenal_Gland.v8.sqtl_signifpairs.txt.gz	5.46278e-07	chr2:208346147:208350024:clu_40367:ENSG00000115020.16
rs4673394	Streptococcus.dysgalactiae	2	208297552	snv	T	A,C	C	0.732348276	2	208297552	208297552	T	C	intronic	PIKFYVE	.	.	.	chr2_208297552_T_C_b38	chr2	208297552	T	C	ENSG00000115020.16	0.225806	4.89361e-07	Esophagus_Muscularis.v8.signif_variant_gene_pairs.txt.gz	chr2_208297552_T_C_b38	Cells_Cultured_fibroblasts.v8.sqtl_signifpairs.txt.gz	2.45299e-22	chr2:208346147:208350024:clu_40957:ENSG00000115020.16
rs4673394	Streptococcus.dysgalactiae	2	208297552	snv	T	A,C	C	0.732348276	2	208297552	208297552	T	C	intronic	PIKFYVE	.	.	.	chr2_208297552_T_C_b38	chr2	208297552	T	C	ENSG00000115020.16	0.225806	4.89361e-07	Esophagus_Muscularis.v8.signif_variant_gene_pairs.txt.gz	chr2_208297552_T_C_b38	Artery_Aorta.v8.sqtl_signifpairs.txt.gz	1.76193e-12	chr2:208346147:208350024:clu_45013:ENSG00000115020.16
rs4673394	Streptococcus.dysgalactiae	2	208297552	snv	T	A,C	C	0.732348276	2	208297552	208297552	T	C	intronic	PIKFYVE	.	.	.	chr2_208297552_T_C_b38	chr2	208297552	T	C	ENSG00000115020.16	0.225806	4.89361e-07	Esophagus_Muscularis.v8.signif_variant_gene_pairs.txt.gz	chr2_208297552_T_C_b38	Lung.v8.sqtl_signifpairs.txt.gz	3.7054e-11	chr2:208346147:208350024:clu_53974:ENSG00000115020.16
rs4673394	Streptococcus.dysgalactiae	2	208297552	snv	T	A,C	C	0.732348276	2	208297552	208297552	T	C	intronic	PIKFYVE	.	.	.	chr2_208297552_T_C_b38	chr2	208297552	T	C	ENSG00000115020.16	0.225921	1.39445e-07	Muscle_Skeletal.v8.signif_variant_gene_pairs.txt.gz	chr2_208297552_T_C_b38	Thyroid.v8.sqtl_signifpairs.txt.gz	4.90927e-19	chr2:208346147:208350024:clu_54426:ENSG00000115020.16
rs4673394	Streptococcus.dysgalactiae	2	208297552	snv	T	A,C	C	0.732348276	2	208297552	208297552	T	C	intronic	PIKFYVE	.	.	.	chr2_208297552_T_C_b38	chr2	208297552	T	C	ENSG00000115020.16	0.225921	1.39445e-07	Muscle_Skeletal.v8.signif_variant_gene_pairs.txt.gz	chr2_208297552_T_C_b38	Minor_Salivary_Gland.v8.sqtl_signifpairs.txt.gz	9.46353e-07	chr2:208346147:208350024:clu_40643:ENSG00000115020.16
rs4673394	Streptococcus.dysgalactiae	2	208297552	snv	T	A,C	C	0.732348276	2	208297552	208297552	T	C	intronic	PIKFYVE	.	.	.	chr2_208297552_T_C_b38	chr2	208297552	T	C	ENSG00000115020.16	0.225921	1.39445e-07	Muscle_Skeletal.v8.signif_variant_gene_pairs.txt.gz	chr2_208297552_T_C_b38	Adipose_Visceral_Omentum.v8.sqtl_signifpairs.txt.gz	2.78689e-15	chr2:208346147:208350024:clu_49771:ENSG00000115020.16
rs4673394	Streptococcus.dysgalactiae	2	208297552	snv	T	A,C	C	0.732348276	2	208297552	208297552	T	C	intronic	PIKFYVE	.	.	.	chr2_208297552_T_C_b38	chr2	208297552	T	C	ENSG00000115020.16	0.225921	1.39445e-07	Muscle_Skeletal.v8.signif_variant_gene_pairs.txt.gz	chr2_208297552_T_C_b38	Adipose_Subcutaneous.v8.sqtl_signifpairs.txt.gz	1.36069e-07	chr2:208346147:208347859:clu_51056:ENSG00000115020.16
rs4673394	Streptococcus.dysgalactiae	2	208297552	snv	T	A,C	C	0.732348276	2	208297552	208297552	T	C	intronic	PIKFYVE	.	.	.	chr2_208297552_T_C_b38	chr2	208297552	T	C	ENSG00000115020.16	0.225921	1.39445e-07	Muscle_Skeletal.v8.signif_variant_gene_pairs.txt.gz	chr2_208297552_T_C_b38	Adrenal_Gland.v8.sqtl_signifpairs.txt.gz	5.46278e-07	chr2:208346147:208350024:clu_40367:ENSG00000115020.16
rs4673394	Streptococcus.dysgalactiae	2	208297552	snv	T	A,C	C	0.732348276	2	208297552	208297552	T	C	intronic	PIKFYVE	.	.	.	chr2_208297552_T_C_b38	chr2	208297552	T	C	ENSG00000115020.16	0.225921	1.39445e-07	Muscle_Skeletal.v8.signif_variant_gene_pairs.txt.gz	chr2_208297552_T_C_b38	Cells_Cultured_fibroblasts.v8.sqtl_signifpairs.txt.gz	2.45299e-22	chr2:208346147:208350024:clu_40957:ENSG00000115020.16
rs4673394	Streptococcus.dysgalactiae	2	208297552	snv	T	A,C	C	0.732348276	2	208297552	208297552	T	C	intronic	PIKFYVE	.	.	.	chr2_208297552_T_C_b38	chr2	208297552	T	C	ENSG00000115020.16	0.225921	1.39445e-07	Muscle_Skeletal.v8.signif_variant_gene_pairs.txt.gz	chr2_208297552_T_C_b38	Artery_Aorta.v8.sqtl_signifpairs.txt.gz	1.76193e-12	chr2:208346147:208350024:clu_45013:ENSG00000115020.16
rs4673394	Streptococcus.dysgalactiae	2	208297552	snv	T	A,C	C	0.732348276	2	208297552	208297552	T	C	intronic	PIKFYVE	.	.	.	chr2_208297552_T_C_b38	chr2	208297552	T	C	ENSG00000115020.16	0.225921	1.39445e-07	Muscle_Skeletal.v8.signif_variant_gene_pairs.txt.gz	chr2_208297552_T_C_b38	Lung.v8.sqtl_signifpairs.txt.gz	3.7054e-11	chr2:208346147:208350024:clu_53974:ENSG00000115020.16
rs4673394	Streptococcus.dysgalactiae	2	208297552	snv	T	A,C	C	0.732348276	2	208297552	208297552	T	C	intronic	PIKFYVE	.	.	.	chr2_208297552_T_C_b38	chr2	208297552	T	C	ENSG00000138413.13	0.227743	5.25987e-05	Cells_Cultured_fibroblasts.v8.signif_variant_gene_pairs.txt.gz	chr2_208297552_T_C_b38	Thyroid.v8.sqtl_signifpairs.txt.gz	4.90927e-19	chr2:208346147:208350024:clu_54426:ENSG00000115020.16
rs4673394	Streptococcus.dysgalactiae	2	208297552	snv	T	A,C	C	0.732348276	2	208297552	208297552	T	C	intronic	PIKFYVE	.	.	.	chr2_208297552_T_C_b38	chr2	208297552	T	C	ENSG00000138413.13	0.227743	5.25987e-05	Cells_Cultured_fibroblasts.v8.signif_variant_gene_pairs.txt.gz	chr2_208297552_T_C_b38	Minor_Salivary_Gland.v8.sqtl_signifpairs.txt.gz	9.46353e-07	chr2:208346147:208350024:clu_40643:ENSG00000115020.16
rs4673394	Streptococcus.dysgalactiae	2	208297552	snv	T	A,C	C	0.732348276	2	208297552	208297552	T	C	intronic	PIKFYVE	.	.	.	chr2_208297552_T_C_b38	chr2	208297552	T	C	ENSG00000138413.13	0.227743	5.25987e-05	Cells_Cultured_fibroblasts.v8.signif_variant_gene_pairs.txt.gz	chr2_208297552_T_C_b38	Adipose_Visceral_Omentum.v8.sqtl_signifpairs.txt.gz	2.78689e-15	chr2:208346147:208350024:clu_49771:ENSG00000115020.16
rs4673394	Streptococcus.dysgalactiae	2	208297552	snv	T	A,C	C	0.732348276	2	208297552	208297552	T	C	intronic	PIKFYVE	.	.	.	chr2_208297552_T_C_b38	chr2	208297552	T	C	ENSG00000138413.13	0.227743	5.25987e-05	Cells_Cultured_fibroblasts.v8.signif_variant_gene_pairs.txt.gz	chr2_208297552_T_C_b38	Adipose_Subcutaneous.v8.sqtl_signifpairs.txt.gz	1.36069e-07	chr2:208346147:208347859:clu_51056:ENSG00000115020.16
rs4673394	Streptococcus.dysgalactiae	2	208297552	snv	T	A,C	C	0.732348276	2	208297552	208297552	T	C	intronic	PIKFYVE	.	.	.	chr2_208297552_T_C_b38	chr2	208297552	T	C	ENSG00000138413.13	0.227743	5.25987e-05	Cells_Cultured_fibroblasts.v8.signif_variant_gene_pairs.txt.gz	chr2_208297552_T_C_b38	Adrenal_Gland.v8.sqtl_signifpairs.txt.gz	5.46278e-07	chr2:208346147:208350024:clu_40367:ENSG00000115020.16
rs4673394	Streptococcus.dysgalactiae	2	208297552	snv	T	A,C	C	0.732348276	2	208297552	208297552	T	C	intronic	PIKFYVE	.	.	.	chr2_208297552_T_C_b38	chr2	208297552	T	C	ENSG00000138413.13	0.227743	5.25987e-05	Cells_Cultured_fibroblasts.v8.signif_variant_gene_pairs.txt.gz	chr2_208297552_T_C_b38	Cells_Cultured_fibroblasts.v8.sqtl_signifpairs.txt.gz	2.45299e-22	chr2:208346147:208350024:clu_40957:ENSG00000115020.16
rs4673394	Streptococcus.dysgalactiae	2	208297552	snv	T	A,C	C	0.732348276	2	208297552	208297552	T	C	intronic	PIKFYVE	.	.	.	chr2_208297552_T_C_b38	chr2	208297552	T	C	ENSG00000138413.13	0.227743	5.25987e-05	Cells_Cultured_fibroblasts.v8.signif_variant_gene_pairs.txt.gz	chr2_208297552_T_C_b38	Artery_Aorta.v8.sqtl_signifpairs.txt.gz	1.76193e-12	chr2:208346147:208350024:clu_45013:ENSG00000115020.16
rs4673394	Streptococcus.dysgalactiae	2	208297552	snv	T	A,C	C	0.732348276	2	208297552	208297552	T	C	intronic	PIKFYVE	.	.	.	chr2_208297552_T_C_b38	chr2	208297552	T	C	ENSG00000138413.13	0.227743	5.25987e-05	Cells_Cultured_fibroblasts.v8.signif_variant_gene_pairs.txt.gz	chr2_208297552_T_C_b38	Lung.v8.sqtl_signifpairs.txt.gz	3.7054e-11	chr2:208346147:208350024:clu_53974:ENSG00000115020.16
rs4673394	Streptococcus.dysgalactiae	2	208297552	snv	T	A,C	C	0.732348276	2	208297552	208297552	T	C	intronic	PIKFYVE	.	.	.	chr2_208297552_T_C_b38	chr2	208297552	T	C	ENSG00000115020.16	0.224747	9.50261e-07	Breast_Mammary_Tissue.v8.signif_variant_gene_pairs.txt.gz	chr2_208297552_T_C_b38	Thyroid.v8.sqtl_signifpairs.txt.gz	4.90927e-19	chr2:208346147:208350024:clu_54426:ENSG00000115020.16
rs4673394	Streptococcus.dysgalactiae	2	208297552	snv	T	A,C	C	0.732348276	2	208297552	208297552	T	C	intronic	PIKFYVE	.	.	.	chr2_208297552_T_C_b38	chr2	208297552	T	C	ENSG00000115020.16	0.224747	9.50261e-07	Breast_Mammary_Tissue.v8.signif_variant_gene_pairs.txt.gz	chr2_208297552_T_C_b38	Minor_Salivary_Gland.v8.sqtl_signifpairs.txt.gz	9.46353e-07	chr2:208346147:208350024:clu_40643:ENSG00000115020.16
rs4673394	Streptococcus.dysgalactiae	2	208297552	snv	T	A,C	C	0.732348276	2	208297552	208297552	T	C	intronic	PIKFYVE	.	.	.	chr2_208297552_T_C_b38	chr2	208297552	T	C	ENSG00000115020.16	0.224747	9.50261e-07	Breast_Mammary_Tissue.v8.signif_variant_gene_pairs.txt.gz	chr2_208297552_T_C_b38	Adipose_Visceral_Omentum.v8.sqtl_signifpairs.txt.gz	2.78689e-15	chr2:208346147:208350024:clu_49771:ENSG00000115020.16
rs4673394	Streptococcus.dysgalactiae	2	208297552	snv	T	A,C	C	0.732348276	2	208297552	208297552	T	C	intronic	PIKFYVE	.	.	.	chr2_208297552_T_C_b38	chr2	208297552	T	C	ENSG00000115020.16	0.224747	9.50261e-07	Breast_Mammary_Tissue.v8.signif_variant_gene_pairs.txt.gz	chr2_208297552_T_C_b38	Adipose_Subcutaneous.v8.sqtl_signifpairs.txt.gz	1.36069e-07	chr2:208346147:208347859:clu_51056:ENSG00000115020.16
rs4673394	Streptococcus.dysgalactiae	2	208297552	snv	T	A,C	C	0.732348276	2	208297552	208297552	T	C	intronic	PIKFYVE	.	.	.	chr2_208297552_T_C_b38	chr2	208297552	T	C	ENSG00000115020.16	0.224747	9.50261e-07	Breast_Mammary_Tissue.v8.signif_variant_gene_pairs.txt.gz	chr2_208297552_T_C_b38	Adrenal_Gland.v8.sqtl_signifpairs.txt.gz	5.46278e-07	chr2:208346147:208350024:clu_40367:ENSG00000115020.16
rs4673394	Streptococcus.dysgalactiae	2	208297552	snv	T	A,C	C	0.732348276	2	208297552	208297552	T	C	intronic	PIKFYVE	.	.	.	chr2_208297552_T_C_b38	chr2	208297552	T	C	ENSG00000115020.16	0.224747	9.50261e-07	Breast_Mammary_Tissue.v8.signif_variant_gene_pairs.txt.gz	chr2_208297552_T_C_b38	Cells_Cultured_fibroblasts.v8.sqtl_signifpairs.txt.gz	2.45299e-22	chr2:208346147:208350024:clu_40957:ENSG00000115020.16
rs4673394	Streptococcus.dysgalactiae	2	208297552	snv	T	A,C	C	0.732348276	2	208297552	208297552	T	C	intronic	PIKFYVE	.	.	.	chr2_208297552_T_C_b38	chr2	208297552	T	C	ENSG00000115020.16	0.224747	9.50261e-07	Breast_Mammary_Tissue.v8.signif_variant_gene_pairs.txt.gz	chr2_208297552_T_C_b38	Artery_Aorta.v8.sqtl_signifpairs.txt.gz	1.76193e-12	chr2:208346147:208350024:clu_45013:ENSG00000115020.16
rs4673394	Streptococcus.dysgalactiae	2	208297552	snv	T	A,C	C	0.732348276	2	208297552	208297552	T	C	intronic	PIKFYVE	.	.	.	chr2_208297552_T_C_b38	chr2	208297552	T	C	ENSG00000115020.16	0.224747	9.50261e-07	Breast_Mammary_Tissue.v8.signif_variant_gene_pairs.txt.gz	chr2_208297552_T_C_b38	Lung.v8.sqtl_signifpairs.txt.gz	3.7054e-11	chr2:208346147:208350024:clu_53974:ENSG00000115020.16
rs4673394	Streptococcus.dysgalactiae	2	208297552	snv	T	A,C	C	0.732348276	2	208297552	208297552	T	C	intronic	PIKFYVE	.	.	.	chr2_208297552_T_C_b38	chr2	208297552	T	C	ENSG00000115020.16	0.226884	3.73321e-12	Artery_Tibial.v8.signif_variant_gene_pairs.txt.gz	chr2_208297552_T_C_b38	Thyroid.v8.sqtl_signifpairs.txt.gz	4.90927e-19	chr2:208346147:208350024:clu_54426:ENSG00000115020.16
rs4673394	Streptococcus.dysgalactiae	2	208297552	snv	T	A,C	C	0.732348276	2	208297552	208297552	T	C	intronic	PIKFYVE	.	.	.	chr2_208297552_T_C_b38	chr2	208297552	T	C	ENSG00000115020.16	0.226884	3.73321e-12	Artery_Tibial.v8.signif_variant_gene_pairs.txt.gz	chr2_208297552_T_C_b38	Minor_Salivary_Gland.v8.sqtl_signifpairs.txt.gz	9.46353e-07	chr2:208346147:208350024:clu_40643:ENSG00000115020.16
rs4673394	Streptococcus.dysgalactiae	2	208297552	snv	T	A,C	C	0.732348276	2	208297552	208297552	T	C	intronic	PIKFYVE	.	.	.	chr2_208297552_T_C_b38	chr2	208297552	T	C	ENSG00000115020.16	0.226884	3.73321e-12	Artery_Tibial.v8.signif_variant_gene_pairs.txt.gz	chr2_208297552_T_C_b38	Adipose_Visceral_Omentum.v8.sqtl_signifpairs.txt.gz	2.78689e-15	chr2:208346147:208350024:clu_49771:ENSG00000115020.16
rs4673394	Streptococcus.dysgalactiae	2	208297552	snv	T	A,C	C	0.732348276	2	208297552	208297552	T	C	intronic	PIKFYVE	.	.	.	chr2_208297552_T_C_b38	chr2	208297552	T	C	ENSG00000115020.16	0.226884	3.73321e-12	Artery_Tibial.v8.signif_variant_gene_pairs.txt.gz	chr2_208297552_T_C_b38	Adipose_Subcutaneous.v8.sqtl_signifpairs.txt.gz	1.36069e-07	chr2:208346147:208347859:clu_51056:ENSG00000115020.16
rs4673394	Streptococcus.dysgalactiae	2	208297552	snv	T	A,C	C	0.732348276	2	208297552	208297552	T	C	intronic	PIKFYVE	.	.	.	chr2_208297552_T_C_b38	chr2	208297552	T	C	ENSG00000115020.16	0.226884	3.73321e-12	Artery_Tibial.v8.signif_variant_gene_pairs.txt.gz	chr2_208297552_T_C_b38	Adrenal_Gland.v8.sqtl_signifpairs.txt.gz	5.46278e-07	chr2:208346147:208350024:clu_40367:ENSG00000115020.16
rs4673394	Streptococcus.dysgalactiae	2	208297552	snv	T	A,C	C	0.732348276	2	208297552	208297552	T	C	intronic	PIKFYVE	.	.	.	chr2_208297552_T_C_b38	chr2	208297552	T	C	ENSG00000115020.16	0.226884	3.73321e-12	Artery_Tibial.v8.signif_variant_gene_pairs.txt.gz	chr2_208297552_T_C_b38	Cells_Cultured_fibroblasts.v8.sqtl_signifpairs.txt.gz	2.45299e-22	chr2:208346147:208350024:clu_40957:ENSG00000115020.16
rs4673394	Streptococcus.dysgalactiae	2	208297552	snv	T	A,C	C	0.732348276	2	208297552	208297552	T	C	intronic	PIKFYVE	.	.	.	chr2_208297552_T_C_b38	chr2	208297552	T	C	ENSG00000115020.16	0.226884	3.73321e-12	Artery_Tibial.v8.signif_variant_gene_pairs.txt.gz	chr2_208297552_T_C_b38	Artery_Aorta.v8.sqtl_signifpairs.txt.gz	1.76193e-12	chr2:208346147:208350024:clu_45013:ENSG00000115020.16
rs4673394	Streptococcus.dysgalactiae	2	208297552	snv	T	A,C	C	0.732348276	2	208297552	208297552	T	C	intronic	PIKFYVE	.	.	.	chr2_208297552_T_C_b38	chr2	208297552	T	C	ENSG00000115020.16	0.226884	3.73321e-12	Artery_Tibial.v8.signif_variant_gene_pairs.txt.gz	chr2_208297552_T_C_b38	Lung.v8.sqtl_signifpairs.txt.gz	3.7054e-11	chr2:208346147:208350024:clu_53974:ENSG00000115020.16
rs4673394	Streptococcus.dysgalactiae	2	208297552	snv	T	A,C	C	0.732348276	2	208297552	208297552	T	C	intronic	PIKFYVE	.	.	.	chr2_208297552_T_C_b38	chr2	208297552	T	C	ENSG00000115020.16	0.231343	1.25661e-05	Adipose_Visceral_Omentum.v8.signif_variant_gene_pairs.txt.gz	chr2_208297552_T_C_b38	Thyroid.v8.sqtl_signifpairs.txt.gz	4.90927e-19	chr2:208346147:208350024:clu_54426:ENSG00000115020.16
rs4673394	Streptococcus.dysgalactiae	2	208297552	snv	T	A,C	C	0.732348276	2	208297552	208297552	T	C	intronic	PIKFYVE	.	.	.	chr2_208297552_T_C_b38	chr2	208297552	T	C	ENSG00000115020.16	0.231343	1.25661e-05	Adipose_Visceral_Omentum.v8.signif_variant_gene_pairs.txt.gz	chr2_208297552_T_C_b38	Minor_Salivary_Gland.v8.sqtl_signifpairs.txt.gz	9.46353e-07	chr2:208346147:208350024:clu_40643:ENSG00000115020.16
rs4673394	Streptococcus.dysgalactiae	2	208297552	snv	T	A,C	C	0.732348276	2	208297552	208297552	T	C	intronic	PIKFYVE	.	.	.	chr2_208297552_T_C_b38	chr2	208297552	T	C	ENSG00000115020.16	0.231343	1.25661e-05	Adipose_Visceral_Omentum.v8.signif_variant_gene_pairs.txt.gz	chr2_208297552_T_C_b38	Adipose_Visceral_Omentum.v8.sqtl_signifpairs.txt.gz	2.78689e-15	chr2:208346147:208350024:clu_49771:ENSG00000115020.16
rs4673394	Streptococcus.dysgalactiae	2	208297552	snv	T	A,C	C	0.732348276	2	208297552	208297552	T	C	intronic	PIKFYVE	.	.	.	chr2_208297552_T_C_b38	chr2	208297552	T	C	ENSG00000115020.16	0.231343	1.25661e-05	Adipose_Visceral_Omentum.v8.signif_variant_gene_pairs.txt.gz	chr2_208297552_T_C_b38	Adipose_Subcutaneous.v8.sqtl_signifpairs.txt.gz	1.36069e-07	chr2:208346147:208347859:clu_51056:ENSG00000115020.16
rs4673394	Streptococcus.dysgalactiae	2	208297552	snv	T	A,C	C	0.732348276	2	208297552	208297552	T	C	intronic	PIKFYVE	.	.	.	chr2_208297552_T_C_b38	chr2	208297552	T	C	ENSG00000115020.16	0.231343	1.25661e-05	Adipose_Visceral_Omentum.v8.signif_variant_gene_pairs.txt.gz	chr2_208297552_T_C_b38	Adrenal_Gland.v8.sqtl_signifpairs.txt.gz	5.46278e-07	chr2:208346147:208350024:clu_40367:ENSG00000115020.16
rs4673394	Streptococcus.dysgalactiae	2	208297552	snv	T	A,C	C	0.732348276	2	208297552	208297552	T	C	intronic	PIKFYVE	.	.	.	chr2_208297552_T_C_b38	chr2	208297552	T	C	ENSG00000115020.16	0.231343	1.25661e-05	Adipose_Visceral_Omentum.v8.signif_variant_gene_pairs.txt.gz	chr2_208297552_T_C_b38	Cells_Cultured_fibroblasts.v8.sqtl_signifpairs.txt.gz	2.45299e-22	chr2:208346147:208350024:clu_40957:ENSG00000115020.16
rs4673394	Streptococcus.dysgalactiae	2	208297552	snv	T	A,C	C	0.732348276	2	208297552	208297552	T	C	intronic	PIKFYVE	.	.	.	chr2_208297552_T_C_b38	chr2	208297552	T	C	ENSG00000115020.16	0.231343	1.25661e-05	Adipose_Visceral_Omentum.v8.signif_variant_gene_pairs.txt.gz	chr2_208297552_T_C_b38	Artery_Aorta.v8.sqtl_signifpairs.txt.gz	1.76193e-12	chr2:208346147:208350024:clu_45013:ENSG00000115020.16
rs4673394	Streptococcus.dysgalactiae	2	208297552	snv	T	A,C	C	0.732348276	2	208297552	208297552	T	C	intronic	PIKFYVE	.	.	.	chr2_208297552_T_C_b38	chr2	208297552	T	C	ENSG00000115020.16	0.231343	1.25661e-05	Adipose_Visceral_Omentum.v8.signif_variant_gene_pairs.txt.gz	chr2_208297552_T_C_b38	Lung.v8.sqtl_signifpairs.txt.gz	3.7054e-11	chr2:208346147:208350024:clu_53974:ENSG00000115020.16
rs4673394	Streptococcus.dysgalactiae	2	208297552	snv	T	A,C	C	0.732348276	2	208297552	208297552	T	C	intronic	PIKFYVE	.	.	.	chr2_208297552_T_C_b38	chr2	208297552	T	C	ENSG00000115020.16	0.214592	4.35947e-06	Adrenal_Gland.v8.signif_variant_gene_pairs.txt.gz	chr2_208297552_T_C_b38	Thyroid.v8.sqtl_signifpairs.txt.gz	4.90927e-19	chr2:208346147:208350024:clu_54426:ENSG00000115020.16
rs4673394	Streptococcus.dysgalactiae	2	208297552	snv	T	A,C	C	0.732348276	2	208297552	208297552	T	C	intronic	PIKFYVE	.	.	.	chr2_208297552_T_C_b38	chr2	208297552	T	C	ENSG00000115020.16	0.214592	4.35947e-06	Adrenal_Gland.v8.signif_variant_gene_pairs.txt.gz	chr2_208297552_T_C_b38	Minor_Salivary_Gland.v8.sqtl_signifpairs.txt.gz	9.46353e-07	chr2:208346147:208350024:clu_40643:ENSG00000115020.16
rs4673394	Streptococcus.dysgalactiae	2	208297552	snv	T	A,C	C	0.732348276	2	208297552	208297552	T	C	intronic	PIKFYVE	.	.	.	chr2_208297552_T_C_b38	chr2	208297552	T	C	ENSG00000115020.16	0.214592	4.35947e-06	Adrenal_Gland.v8.signif_variant_gene_pairs.txt.gz	chr2_208297552_T_C_b38	Adipose_Visceral_Omentum.v8.sqtl_signifpairs.txt.gz	2.78689e-15	chr2:208346147:208350024:clu_49771:ENSG00000115020.16
rs4673394	Streptococcus.dysgalactiae	2	208297552	snv	T	A,C	C	0.732348276	2	208297552	208297552	T	C	intronic	PIKFYVE	.	.	.	chr2_208297552_T_C_b38	chr2	208297552	T	C	ENSG00000115020.16	0.214592	4.35947e-06	Adrenal_Gland.v8.signif_variant_gene_pairs.txt.gz	chr2_208297552_T_C_b38	Adipose_Subcutaneous.v8.sqtl_signifpairs.txt.gz	1.36069e-07	chr2:208346147:208347859:clu_51056:ENSG00000115020.16
rs4673394	Streptococcus.dysgalactiae	2	208297552	snv	T	A,C	C	0.732348276	2	208297552	208297552	T	C	intronic	PIKFYVE	.	.	.	chr2_208297552_T_C_b38	chr2	208297552	T	C	ENSG00000115020.16	0.214592	4.35947e-06	Adrenal_Gland.v8.signif_variant_gene_pairs.txt.gz	chr2_208297552_T_C_b38	Adrenal_Gland.v8.sqtl_signifpairs.txt.gz	5.46278e-07	chr2:208346147:208350024:clu_40367:ENSG00000115020.16
rs4673394	Streptococcus.dysgalactiae	2	208297552	snv	T	A,C	C	0.732348276	2	208297552	208297552	T	C	intronic	PIKFYVE	.	.	.	chr2_208297552_T_C_b38	chr2	208297552	T	C	ENSG00000115020.16	0.214592	4.35947e-06	Adrenal_Gland.v8.signif_variant_gene_pairs.txt.gz	chr2_208297552_T_C_b38	Cells_Cultured_fibroblasts.v8.sqtl_signifpairs.txt.gz	2.45299e-22	chr2:208346147:208350024:clu_40957:ENSG00000115020.16
rs4673394	Streptococcus.dysgalactiae	2	208297552	snv	T	A,C	C	0.732348276	2	208297552	208297552	T	C	intronic	PIKFYVE	.	.	.	chr2_208297552_T_C_b38	chr2	208297552	T	C	ENSG00000115020.16	0.214592	4.35947e-06	Adrenal_Gland.v8.signif_variant_gene_pairs.txt.gz	chr2_208297552_T_C_b38	Artery_Aorta.v8.sqtl_signifpairs.txt.gz	1.76193e-12	chr2:208346147:208350024:clu_45013:ENSG00000115020.16
rs4673394	Streptococcus.dysgalactiae	2	208297552	snv	T	A,C	C	0.732348276	2	208297552	208297552	T	C	intronic	PIKFYVE	.	.	.	chr2_208297552_T_C_b38	chr2	208297552	T	C	ENSG00000115020.16	0.214592	4.35947e-06	Adrenal_Gland.v8.signif_variant_gene_pairs.txt.gz	chr2_208297552_T_C_b38	Lung.v8.sqtl_signifpairs.txt.gz	3.7054e-11	chr2:208346147:208350024:clu_53974:ENSG00000115020.16
rs4673394	Streptococcus.dysgalactiae	2	208297552	snv	T	A,C	C	0.732348276	2	208297552	208297552	T	C	intronic	PIKFYVE	.	.	.	chr2_208297552_T_C_b38	chr2	208297552	T	C	ENSG00000115020.16	0.227743	3.16995e-12	Cells_Cultured_fibroblasts.v8.signif_variant_gene_pairs.txt.gz	chr2_208297552_T_C_b38	Thyroid.v8.sqtl_signifpairs.txt.gz	4.90927e-19	chr2:208346147:208350024:clu_54426:ENSG00000115020.16
rs4673394	Streptococcus.dysgalactiae	2	208297552	snv	T	A,C	C	0.732348276	2	208297552	208297552	T	C	intronic	PIKFYVE	.	.	.	chr2_208297552_T_C_b38	chr2	208297552	T	C	ENSG00000115020.16	0.227743	3.16995e-12	Cells_Cultured_fibroblasts.v8.signif_variant_gene_pairs.txt.gz	chr2_208297552_T_C_b38	Minor_Salivary_Gland.v8.sqtl_signifpairs.txt.gz	9.46353e-07	chr2:208346147:208350024:clu_40643:ENSG00000115020.16
rs4673394	Streptococcus.dysgalactiae	2	208297552	snv	T	A,C	C	0.732348276	2	208297552	208297552	T	C	intronic	PIKFYVE	.	.	.	chr2_208297552_T_C_b38	chr2	208297552	T	C	ENSG00000115020.16	0.227743	3.16995e-12	Cells_Cultured_fibroblasts.v8.signif_variant_gene_pairs.txt.gz	chr2_208297552_T_C_b38	Adipose_Visceral_Omentum.v8.sqtl_signifpairs.txt.gz	2.78689e-15	chr2:208346147:208350024:clu_49771:ENSG00000115020.16
rs4673394	Streptococcus.dysgalactiae	2	208297552	snv	T	A,C	C	0.732348276	2	208297552	208297552	T	C	intronic	PIKFYVE	.	.	.	chr2_208297552_T_C_b38	chr2	208297552	T	C	ENSG00000115020.16	0.227743	3.16995e-12	Cells_Cultured_fibroblasts.v8.signif_variant_gene_pairs.txt.gz	chr2_208297552_T_C_b38	Adipose_Subcutaneous.v8.sqtl_signifpairs.txt.gz	1.36069e-07	chr2:208346147:208347859:clu_51056:ENSG00000115020.16
rs4673394	Streptococcus.dysgalactiae	2	208297552	snv	T	A,C	C	0.732348276	2	208297552	208297552	T	C	intronic	PIKFYVE	.	.	.	chr2_208297552_T_C_b38	chr2	208297552	T	C	ENSG00000115020.16	0.227743	3.16995e-12	Cells_Cultured_fibroblasts.v8.signif_variant_gene_pairs.txt.gz	chr2_208297552_T_C_b38	Adrenal_Gland.v8.sqtl_signifpairs.txt.gz	5.46278e-07	chr2:208346147:208350024:clu_40367:ENSG00000115020.16
rs4673394	Streptococcus.dysgalactiae	2	208297552	snv	T	A,C	C	0.732348276	2	208297552	208297552	T	C	intronic	PIKFYVE	.	.	.	chr2_208297552_T_C_b38	chr2	208297552	T	C	ENSG00000115020.16	0.227743	3.16995e-12	Cells_Cultured_fibroblasts.v8.signif_variant_gene_pairs.txt.gz	chr2_208297552_T_C_b38	Cells_Cultured_fibroblasts.v8.sqtl_signifpairs.txt.gz	2.45299e-22	chr2:208346147:208350024:clu_40957:ENSG00000115020.16
rs4673394	Streptococcus.dysgalactiae	2	208297552	snv	T	A,C	C	0.732348276	2	208297552	208297552	T	C	intronic	PIKFYVE	.	.	.	chr2_208297552_T_C_b38	chr2	208297552	T	C	ENSG00000115020.16	0.227743	3.16995e-12	Cells_Cultured_fibroblasts.v8.signif_variant_gene_pairs.txt.gz	chr2_208297552_T_C_b38	Artery_Aorta.v8.sqtl_signifpairs.txt.gz	1.76193e-12	chr2:208346147:208350024:clu_45013:ENSG00000115020.16
rs4673394	Streptococcus.dysgalactiae	2	208297552	snv	T	A,C	C	0.732348276	2	208297552	208297552	T	C	intronic	PIKFYVE	.	.	.	chr2_208297552_T_C_b38	chr2	208297552	T	C	ENSG00000115020.16	0.227743	3.16995e-12	Cells_Cultured_fibroblasts.v8.signif_variant_gene_pairs.txt.gz	chr2_208297552_T_C_b38	Lung.v8.sqtl_signifpairs.txt.gz	3.7054e-11	chr2:208346147:208350024:clu_53974:ENSG00000115020.16
rs4673394	Streptococcus.dysgalactiae	2	208297552	snv	T	A,C	C	0.732348276	2	208297552	208297552	T	C	intronic	PIKFYVE	.	.	.	chr2_208297552_T_C_b38	chr2	208297552	T	C	ENSG00000115020.16	0.213346	2.66518e-09	Nerve_Tibial.v8.signif_variant_gene_pairs.txt.gz	chr2_208297552_T_C_b38	Thyroid.v8.sqtl_signifpairs.txt.gz	4.90927e-19	chr2:208346147:208350024:clu_54426:ENSG00000115020.16
rs4673394	Streptococcus.dysgalactiae	2	208297552	snv	T	A,C	C	0.732348276	2	208297552	208297552	T	C	intronic	PIKFYVE	.	.	.	chr2_208297552_T_C_b38	chr2	208297552	T	C	ENSG00000115020.16	0.213346	2.66518e-09	Nerve_Tibial.v8.signif_variant_gene_pairs.txt.gz	chr2_208297552_T_C_b38	Minor_Salivary_Gland.v8.sqtl_signifpairs.txt.gz	9.46353e-07	chr2:208346147:208350024:clu_40643:ENSG00000115020.16
rs4673394	Streptococcus.dysgalactiae	2	208297552	snv	T	A,C	C	0.732348276	2	208297552	208297552	T	C	intronic	PIKFYVE	.	.	.	chr2_208297552_T_C_b38	chr2	208297552	T	C	ENSG00000115020.16	0.213346	2.66518e-09	Nerve_Tibial.v8.signif_variant_gene_pairs.txt.gz	chr2_208297552_T_C_b38	Adipose_Visceral_Omentum.v8.sqtl_signifpairs.txt.gz	2.78689e-15	chr2:208346147:208350024:clu_49771:ENSG00000115020.16
rs4673394	Streptococcus.dysgalactiae	2	208297552	snv	T	A,C	C	0.732348276	2	208297552	208297552	T	C	intronic	PIKFYVE	.	.	.	chr2_208297552_T_C_b38	chr2	208297552	T	C	ENSG00000115020.16	0.213346	2.66518e-09	Nerve_Tibial.v8.signif_variant_gene_pairs.txt.gz	chr2_208297552_T_C_b38	Adipose_Subcutaneous.v8.sqtl_signifpairs.txt.gz	1.36069e-07	chr2:208346147:208347859:clu_51056:ENSG00000115020.16
rs4673394	Streptococcus.dysgalactiae	2	208297552	snv	T	A,C	C	0.732348276	2	208297552	208297552	T	C	intronic	PIKFYVE	.	.	.	chr2_208297552_T_C_b38	chr2	208297552	T	C	ENSG00000115020.16	0.213346	2.66518e-09	Nerve_Tibial.v8.signif_variant_gene_pairs.txt.gz	chr2_208297552_T_C_b38	Adrenal_Gland.v8.sqtl_signifpairs.txt.gz	5.46278e-07	chr2:208346147:208350024:clu_40367:ENSG00000115020.16
rs4673394	Streptococcus.dysgalactiae	2	208297552	snv	T	A,C	C	0.732348276	2	208297552	208297552	T	C	intronic	PIKFYVE	.	.	.	chr2_208297552_T_C_b38	chr2	208297552	T	C	ENSG00000115020.16	0.213346	2.66518e-09	Nerve_Tibial.v8.signif_variant_gene_pairs.txt.gz	chr2_208297552_T_C_b38	Cells_Cultured_fibroblasts.v8.sqtl_signifpairs.txt.gz	2.45299e-22	chr2:208346147:208350024:clu_40957:ENSG00000115020.16
rs4673394	Streptococcus.dysgalactiae	2	208297552	snv	T	A,C	C	0.732348276	2	208297552	208297552	T	C	intronic	PIKFYVE	.	.	.	chr2_208297552_T_C_b38	chr2	208297552	T	C	ENSG00000115020.16	0.213346	2.66518e-09	Nerve_Tibial.v8.signif_variant_gene_pairs.txt.gz	chr2_208297552_T_C_b38	Artery_Aorta.v8.sqtl_signifpairs.txt.gz	1.76193e-12	chr2:208346147:208350024:clu_45013:ENSG00000115020.16
rs4673394	Streptococcus.dysgalactiae	2	208297552	snv	T	A,C	C	0.732348276	2	208297552	208297552	T	C	intronic	PIKFYVE	.	.	.	chr2_208297552_T_C_b38	chr2	208297552	T	C	ENSG00000115020.16	0.213346	2.66518e-09	Nerve_Tibial.v8.signif_variant_gene_pairs.txt.gz	chr2_208297552_T_C_b38	Lung.v8.sqtl_signifpairs.txt.gz	3.7054e-11	chr2:208346147:208350024:clu_53974:ENSG00000115020.16
rs4673394	Streptococcus.dysgalactiae	2	208297552	snv	T	A,C	C	0.732348276	2	208297552	208297552	T	C	intronic	PIKFYVE	.	.	.	chr2_208297552_T_C_b38	chr2	208297552	T	C	ENSG00000115020.16	0.200971	5.27047e-12	Lung.v8.signif_variant_gene_pairs.txt.gz	chr2_208297552_T_C_b38	Thyroid.v8.sqtl_signifpairs.txt.gz	4.90927e-19	chr2:208346147:208350024:clu_54426:ENSG00000115020.16
rs4673394	Streptococcus.dysgalactiae	2	208297552	snv	T	A,C	C	0.732348276	2	208297552	208297552	T	C	intronic	PIKFYVE	.	.	.	chr2_208297552_T_C_b38	chr2	208297552	T	C	ENSG00000115020.16	0.200971	5.27047e-12	Lung.v8.signif_variant_gene_pairs.txt.gz	chr2_208297552_T_C_b38	Minor_Salivary_Gland.v8.sqtl_signifpairs.txt.gz	9.46353e-07	chr2:208346147:208350024:clu_40643:ENSG00000115020.16
rs4673394	Streptococcus.dysgalactiae	2	208297552	snv	T	A,C	C	0.732348276	2	208297552	208297552	T	C	intronic	PIKFYVE	.	.	.	chr2_208297552_T_C_b38	chr2	208297552	T	C	ENSG00000115020.16	0.200971	5.27047e-12	Lung.v8.signif_variant_gene_pairs.txt.gz	chr2_208297552_T_C_b38	Adipose_Visceral_Omentum.v8.sqtl_signifpairs.txt.gz	2.78689e-15	chr2:208346147:208350024:clu_49771:ENSG00000115020.16
rs4673394	Streptococcus.dysgalactiae	2	208297552	snv	T	A,C	C	0.732348276	2	208297552	208297552	T	C	intronic	PIKFYVE	.	.	.	chr2_208297552_T_C_b38	chr2	208297552	T	C	ENSG00000115020.16	0.200971	5.27047e-12	Lung.v8.signif_variant_gene_pairs.txt.gz	chr2_208297552_T_C_b38	Adipose_Subcutaneous.v8.sqtl_signifpairs.txt.gz	1.36069e-07	chr2:208346147:208347859:clu_51056:ENSG00000115020.16
rs4673394	Streptococcus.dysgalactiae	2	208297552	snv	T	A,C	C	0.732348276	2	208297552	208297552	T	C	intronic	PIKFYVE	.	.	.	chr2_208297552_T_C_b38	chr2	208297552	T	C	ENSG00000115020.16	0.200971	5.27047e-12	Lung.v8.signif_variant_gene_pairs.txt.gz	chr2_208297552_T_C_b38	Adrenal_Gland.v8.sqtl_signifpairs.txt.gz	5.46278e-07	chr2:208346147:208350024:clu_40367:ENSG00000115020.16
rs4673394	Streptococcus.dysgalactiae	2	208297552	snv	T	A,C	C	0.732348276	2	208297552	208297552	T	C	intronic	PIKFYVE	.	.	.	chr2_208297552_T_C_b38	chr2	208297552	T	C	ENSG00000115020.16	0.200971	5.27047e-12	Lung.v8.signif_variant_gene_pairs.txt.gz	chr2_208297552_T_C_b38	Cells_Cultured_fibroblasts.v8.sqtl_signifpairs.txt.gz	2.45299e-22	chr2:208346147:208350024:clu_40957:ENSG00000115020.16
rs4673394	Streptococcus.dysgalactiae	2	208297552	snv	T	A,C	C	0.732348276	2	208297552	208297552	T	C	intronic	PIKFYVE	.	.	.	chr2_208297552_T_C_b38	chr2	208297552	T	C	ENSG00000115020.16	0.200971	5.27047e-12	Lung.v8.signif_variant_gene_pairs.txt.gz	chr2_208297552_T_C_b38	Artery_Aorta.v8.sqtl_signifpairs.txt.gz	1.76193e-12	chr2:208346147:208350024:clu_45013:ENSG00000115020.16
rs4673394	Streptococcus.dysgalactiae	2	208297552	snv	T	A,C	C	0.732348276	2	208297552	208297552	T	C	intronic	PIKFYVE	.	.	.	chr2_208297552_T_C_b38	chr2	208297552	T	C	ENSG00000115020.16	0.200971	5.27047e-12	Lung.v8.signif_variant_gene_pairs.txt.gz	chr2_208297552_T_C_b38	Lung.v8.sqtl_signifpairs.txt.gz	3.7054e-11	chr2:208346147:208350024:clu_53974:ENSG00000115020.16
rs4673394	Streptococcus.dysgalactiae	2	208297552	snv	T	A,C	C	0.732348276	2	208297552	208297552	T	C	intronic	PIKFYVE	.	.	.	chr2_208297552_T_C_b38	chr2	208297552	T	C	ENSG00000115020.16	0.170886	2.10606e-05	Pituitary.v8.signif_variant_gene_pairs.txt.gz	chr2_208297552_T_C_b38	Thyroid.v8.sqtl_signifpairs.txt.gz	4.90927e-19	chr2:208346147:208350024:clu_54426:ENSG00000115020.16
rs4673394	Streptococcus.dysgalactiae	2	208297552	snv	T	A,C	C	0.732348276	2	208297552	208297552	T	C	intronic	PIKFYVE	.	.	.	chr2_208297552_T_C_b38	chr2	208297552	T	C	ENSG00000115020.16	0.170886	2.10606e-05	Pituitary.v8.signif_variant_gene_pairs.txt.gz	chr2_208297552_T_C_b38	Minor_Salivary_Gland.v8.sqtl_signifpairs.txt.gz	9.46353e-07	chr2:208346147:208350024:clu_40643:ENSG00000115020.16
rs4673394	Streptococcus.dysgalactiae	2	208297552	snv	T	A,C	C	0.732348276	2	208297552	208297552	T	C	intronic	PIKFYVE	.	.	.	chr2_208297552_T_C_b38	chr2	208297552	T	C	ENSG00000115020.16	0.170886	2.10606e-05	Pituitary.v8.signif_variant_gene_pairs.txt.gz	chr2_208297552_T_C_b38	Adipose_Visceral_Omentum.v8.sqtl_signifpairs.txt.gz	2.78689e-15	chr2:208346147:208350024:clu_49771:ENSG00000115020.16
rs4673394	Streptococcus.dysgalactiae	2	208297552	snv	T	A,C	C	0.732348276	2	208297552	208297552	T	C	intronic	PIKFYVE	.	.	.	chr2_208297552_T_C_b38	chr2	208297552	T	C	ENSG00000115020.16	0.170886	2.10606e-05	Pituitary.v8.signif_variant_gene_pairs.txt.gz	chr2_208297552_T_C_b38	Adipose_Subcutaneous.v8.sqtl_signifpairs.txt.gz	1.36069e-07	chr2:208346147:208347859:clu_51056:ENSG00000115020.16
rs4673394	Streptococcus.dysgalactiae	2	208297552	snv	T	A,C	C	0.732348276	2	208297552	208297552	T	C	intronic	PIKFYVE	.	.	.	chr2_208297552_T_C_b38	chr2	208297552	T	C	ENSG00000115020.16	0.170886	2.10606e-05	Pituitary.v8.signif_variant_gene_pairs.txt.gz	chr2_208297552_T_C_b38	Adrenal_Gland.v8.sqtl_signifpairs.txt.gz	5.46278e-07	chr2:208346147:208350024:clu_40367:ENSG00000115020.16
rs4673394	Streptococcus.dysgalactiae	2	208297552	snv	T	A,C	C	0.732348276	2	208297552	208297552	T	C	intronic	PIKFYVE	.	.	.	chr2_208297552_T_C_b38	chr2	208297552	T	C	ENSG00000115020.16	0.170886	2.10606e-05	Pituitary.v8.signif_variant_gene_pairs.txt.gz	chr2_208297552_T_C_b38	Cells_Cultured_fibroblasts.v8.sqtl_signifpairs.txt.gz	2.45299e-22	chr2:208346147:208350024:clu_40957:ENSG00000115020.16
rs4673394	Streptococcus.dysgalactiae	2	208297552	snv	T	A,C	C	0.732348276	2	208297552	208297552	T	C	intronic	PIKFYVE	.	.	.	chr2_208297552_T_C_b38	chr2	208297552	T	C	ENSG00000115020.16	0.170886	2.10606e-05	Pituitary.v8.signif_variant_gene_pairs.txt.gz	chr2_208297552_T_C_b38	Artery_Aorta.v8.sqtl_signifpairs.txt.gz	1.76193e-12	chr2:208346147:208350024:clu_45013:ENSG00000115020.16
rs4673394	Streptococcus.dysgalactiae	2	208297552	snv	T	A,C	C	0.732348276	2	208297552	208297552	T	C	intronic	PIKFYVE	.	.	.	chr2_208297552_T_C_b38	chr2	208297552	T	C	ENSG00000115020.16	0.170886	2.10606e-05	Pituitary.v8.signif_variant_gene_pairs.txt.gz	chr2_208297552_T_C_b38	Lung.v8.sqtl_signifpairs.txt.gz	3.7054e-11	chr2:208346147:208350024:clu_53974:ENSG00000115020.16
rs4673394	Streptococcus.dysgalactiae	2	208297552	snv	T	A,C	C	0.732348276	2	208297552	208297552	T	C	intronic	PIKFYVE	.	.	.	chr2_208297552_T_C_b38	chr2	208297552	T	C	ENSG00000115020.16	0.216007	8.28847e-09	Adipose_Subcutaneous.v8.signif_variant_gene_pairs.txt.gz	chr2_208297552_T_C_b38	Thyroid.v8.sqtl_signifpairs.txt.gz	4.90927e-19	chr2:208346147:208350024:clu_54426:ENSG00000115020.16
rs4673394	Streptococcus.dysgalactiae	2	208297552	snv	T	A,C	C	0.732348276	2	208297552	208297552	T	C	intronic	PIKFYVE	.	.	.	chr2_208297552_T_C_b38	chr2	208297552	T	C	ENSG00000115020.16	0.216007	8.28847e-09	Adipose_Subcutaneous.v8.signif_variant_gene_pairs.txt.gz	chr2_208297552_T_C_b38	Minor_Salivary_Gland.v8.sqtl_signifpairs.txt.gz	9.46353e-07	chr2:208346147:208350024:clu_40643:ENSG00000115020.16
rs4673394	Streptococcus.dysgalactiae	2	208297552	snv	T	A,C	C	0.732348276	2	208297552	208297552	T	C	intronic	PIKFYVE	.	.	.	chr2_208297552_T_C_b38	chr2	208297552	T	C	ENSG00000115020.16	0.216007	8.28847e-09	Adipose_Subcutaneous.v8.signif_variant_gene_pairs.txt.gz	chr2_208297552_T_C_b38	Adipose_Visceral_Omentum.v8.sqtl_signifpairs.txt.gz	2.78689e-15	chr2:208346147:208350024:clu_49771:ENSG00000115020.16
rs4673394	Streptococcus.dysgalactiae	2	208297552	snv	T	A,C	C	0.732348276	2	208297552	208297552	T	C	intronic	PIKFYVE	.	.	.	chr2_208297552_T_C_b38	chr2	208297552	T	C	ENSG00000115020.16	0.216007	8.28847e-09	Adipose_Subcutaneous.v8.signif_variant_gene_pairs.txt.gz	chr2_208297552_T_C_b38	Adipose_Subcutaneous.v8.sqtl_signifpairs.txt.gz	1.36069e-07	chr2:208346147:208347859:clu_51056:ENSG00000115020.16
rs4673394	Streptococcus.dysgalactiae	2	208297552	snv	T	A,C	C	0.732348276	2	208297552	208297552	T	C	intronic	PIKFYVE	.	.	.	chr2_208297552_T_C_b38	chr2	208297552	T	C	ENSG00000115020.16	0.216007	8.28847e-09	Adipose_Subcutaneous.v8.signif_variant_gene_pairs.txt.gz	chr2_208297552_T_C_b38	Adrenal_Gland.v8.sqtl_signifpairs.txt.gz	5.46278e-07	chr2:208346147:208350024:clu_40367:ENSG00000115020.16
rs4673394	Streptococcus.dysgalactiae	2	208297552	snv	T	A,C	C	0.732348276	2	208297552	208297552	T	C	intronic	PIKFYVE	.	.	.	chr2_208297552_T_C_b38	chr2	208297552	T	C	ENSG00000115020.16	0.216007	8.28847e-09	Adipose_Subcutaneous.v8.signif_variant_gene_pairs.txt.gz	chr2_208297552_T_C_b38	Cells_Cultured_fibroblasts.v8.sqtl_signifpairs.txt.gz	2.45299e-22	chr2:208346147:208350024:clu_40957:ENSG00000115020.16
rs4673394	Streptococcus.dysgalactiae	2	208297552	snv	T	A,C	C	0.732348276	2	208297552	208297552	T	C	intronic	PIKFYVE	.	.	.	chr2_208297552_T_C_b38	chr2	208297552	T	C	ENSG00000115020.16	0.216007	8.28847e-09	Adipose_Subcutaneous.v8.signif_variant_gene_pairs.txt.gz	chr2_208297552_T_C_b38	Artery_Aorta.v8.sqtl_signifpairs.txt.gz	1.76193e-12	chr2:208346147:208350024:clu_45013:ENSG00000115020.16
rs4673394	Streptococcus.dysgalactiae	2	208297552	snv	T	A,C	C	0.732348276	2	208297552	208297552	T	C	intronic	PIKFYVE	.	.	.	chr2_208297552_T_C_b38	chr2	208297552	T	C	ENSG00000115020.16	0.216007	8.28847e-09	Adipose_Subcutaneous.v8.signif_variant_gene_pairs.txt.gz	chr2_208297552_T_C_b38	Lung.v8.sqtl_signifpairs.txt.gz	3.7054e-11	chr2:208346147:208350024:clu_53974:ENSG00000115020.16
rs4673394	Streptococcus.dysgalactiae	2	208297552	snv	T	A,C	C	0.732348276	2	208297552	208297552	T	C	intronic	PIKFYVE	.	.	.	chr2_208297552_T_C_b38	chr2	208297552	T	C	ENSG00000115020.16	0.211672	8.1411e-05	Thyroid.v8.signif_variant_gene_pairs.txt.gz	chr2_208297552_T_C_b38	Thyroid.v8.sqtl_signifpairs.txt.gz	4.90927e-19	chr2:208346147:208350024:clu_54426:ENSG00000115020.16
rs4673394	Streptococcus.dysgalactiae	2	208297552	snv	T	A,C	C	0.732348276	2	208297552	208297552	T	C	intronic	PIKFYVE	.	.	.	chr2_208297552_T_C_b38	chr2	208297552	T	C	ENSG00000115020.16	0.211672	8.1411e-05	Thyroid.v8.signif_variant_gene_pairs.txt.gz	chr2_208297552_T_C_b38	Minor_Salivary_Gland.v8.sqtl_signifpairs.txt.gz	9.46353e-07	chr2:208346147:208350024:clu_40643:ENSG00000115020.16
rs4673394	Streptococcus.dysgalactiae	2	208297552	snv	T	A,C	C	0.732348276	2	208297552	208297552	T	C	intronic	PIKFYVE	.	.	.	chr2_208297552_T_C_b38	chr2	208297552	T	C	ENSG00000115020.16	0.211672	8.1411e-05	Thyroid.v8.signif_variant_gene_pairs.txt.gz	chr2_208297552_T_C_b38	Adipose_Visceral_Omentum.v8.sqtl_signifpairs.txt.gz	2.78689e-15	chr2:208346147:208350024:clu_49771:ENSG00000115020.16
rs4673394	Streptococcus.dysgalactiae	2	208297552	snv	T	A,C	C	0.732348276	2	208297552	208297552	T	C	intronic	PIKFYVE	.	.	.	chr2_208297552_T_C_b38	chr2	208297552	T	C	ENSG00000115020.16	0.211672	8.1411e-05	Thyroid.v8.signif_variant_gene_pairs.txt.gz	chr2_208297552_T_C_b38	Adipose_Subcutaneous.v8.sqtl_signifpairs.txt.gz	1.36069e-07	chr2:208346147:208347859:clu_51056:ENSG00000115020.16
rs4673394	Streptococcus.dysgalactiae	2	208297552	snv	T	A,C	C	0.732348276	2	208297552	208297552	T	C	intronic	PIKFYVE	.	.	.	chr2_208297552_T_C_b38	chr2	208297552	T	C	ENSG00000115020.16	0.211672	8.1411e-05	Thyroid.v8.signif_variant_gene_pairs.txt.gz	chr2_208297552_T_C_b38	Adrenal_Gland.v8.sqtl_signifpairs.txt.gz	5.46278e-07	chr2:208346147:208350024:clu_40367:ENSG00000115020.16
rs4673394	Streptococcus.dysgalactiae	2	208297552	snv	T	A,C	C	0.732348276	2	208297552	208297552	T	C	intronic	PIKFYVE	.	.	.	chr2_208297552_T_C_b38	chr2	208297552	T	C	ENSG00000115020.16	0.211672	8.1411e-05	Thyroid.v8.signif_variant_gene_pairs.txt.gz	chr2_208297552_T_C_b38	Cells_Cultured_fibroblasts.v8.sqtl_signifpairs.txt.gz	2.45299e-22	chr2:208346147:208350024:clu_40957:ENSG00000115020.16
rs4673394	Streptococcus.dysgalactiae	2	208297552	snv	T	A,C	C	0.732348276	2	208297552	208297552	T	C	intronic	PIKFYVE	.	.	.	chr2_208297552_T_C_b38	chr2	208297552	T	C	ENSG00000115020.16	0.211672	8.1411e-05	Thyroid.v8.signif_variant_gene_pairs.txt.gz	chr2_208297552_T_C_b38	Artery_Aorta.v8.sqtl_signifpairs.txt.gz	1.76193e-12	chr2:208346147:208350024:clu_45013:ENSG00000115020.16
rs4673394	Streptococcus.dysgalactiae	2	208297552	snv	T	A,C	C	0.732348276	2	208297552	208297552	T	C	intronic	PIKFYVE	.	.	.	chr2_208297552_T_C_b38	chr2	208297552	T	C	ENSG00000115020.16	0.211672	8.1411e-05	Thyroid.v8.signif_variant_gene_pairs.txt.gz	chr2_208297552_T_C_b38	Lung.v8.sqtl_signifpairs.txt.gz	3.7054e-11	chr2:208346147:208350024:clu_53974:ENSG00000115020.16
rs4673394	Streptococcus.dysgalactiae	2	208297552	snv	T	A,C	C	0.732348276	2	208297552	208297552	T	C	intronic	PIKFYVE	.	.	.	chr2_208297552_T_C_b38	chr2	208297552	T	C	ENSG00000115020.16	0.224806	1.98091e-07	Artery_Aorta.v8.signif_variant_gene_pairs.txt.gz	chr2_208297552_T_C_b38	Thyroid.v8.sqtl_signifpairs.txt.gz	4.90927e-19	chr2:208346147:208350024:clu_54426:ENSG00000115020.16
rs4673394	Streptococcus.dysgalactiae	2	208297552	snv	T	A,C	C	0.732348276	2	208297552	208297552	T	C	intronic	PIKFYVE	.	.	.	chr2_208297552_T_C_b38	chr2	208297552	T	C	ENSG00000115020.16	0.224806	1.98091e-07	Artery_Aorta.v8.signif_variant_gene_pairs.txt.gz	chr2_208297552_T_C_b38	Minor_Salivary_Gland.v8.sqtl_signifpairs.txt.gz	9.46353e-07	chr2:208346147:208350024:clu_40643:ENSG00000115020.16
rs4673394	Streptococcus.dysgalactiae	2	208297552	snv	T	A,C	C	0.732348276	2	208297552	208297552	T	C	intronic	PIKFYVE	.	.	.	chr2_208297552_T_C_b38	chr2	208297552	T	C	ENSG00000115020.16	0.224806	1.98091e-07	Artery_Aorta.v8.signif_variant_gene_pairs.txt.gz	chr2_208297552_T_C_b38	Adipose_Visceral_Omentum.v8.sqtl_signifpairs.txt.gz	2.78689e-15	chr2:208346147:208350024:clu_49771:ENSG00000115020.16
rs4673394	Streptococcus.dysgalactiae	2	208297552	snv	T	A,C	C	0.732348276	2	208297552	208297552	T	C	intronic	PIKFYVE	.	.	.	chr2_208297552_T_C_b38	chr2	208297552	T	C	ENSG00000115020.16	0.224806	1.98091e-07	Artery_Aorta.v8.signif_variant_gene_pairs.txt.gz	chr2_208297552_T_C_b38	Adipose_Subcutaneous.v8.sqtl_signifpairs.txt.gz	1.36069e-07	chr2:208346147:208347859:clu_51056:ENSG00000115020.16
rs4673394	Streptococcus.dysgalactiae	2	208297552	snv	T	A,C	C	0.732348276	2	208297552	208297552	T	C	intronic	PIKFYVE	.	.	.	chr2_208297552_T_C_b38	chr2	208297552	T	C	ENSG00000115020.16	0.224806	1.98091e-07	Artery_Aorta.v8.signif_variant_gene_pairs.txt.gz	chr2_208297552_T_C_b38	Adrenal_Gland.v8.sqtl_signifpairs.txt.gz	5.46278e-07	chr2:208346147:208350024:clu_40367:ENSG00000115020.16
rs4673394	Streptococcus.dysgalactiae	2	208297552	snv	T	A,C	C	0.732348276	2	208297552	208297552	T	C	intronic	PIKFYVE	.	.	.	chr2_208297552_T_C_b38	chr2	208297552	T	C	ENSG00000115020.16	0.224806	1.98091e-07	Artery_Aorta.v8.signif_variant_gene_pairs.txt.gz	chr2_208297552_T_C_b38	Cells_Cultured_fibroblasts.v8.sqtl_signifpairs.txt.gz	2.45299e-22	chr2:208346147:208350024:clu_40957:ENSG00000115020.16
rs4673394	Streptococcus.dysgalactiae	2	208297552	snv	T	A,C	C	0.732348276	2	208297552	208297552	T	C	intronic	PIKFYVE	.	.	.	chr2_208297552_T_C_b38	chr2	208297552	T	C	ENSG00000115020.16	0.224806	1.98091e-07	Artery_Aorta.v8.signif_variant_gene_pairs.txt.gz	chr2_208297552_T_C_b38	Artery_Aorta.v8.sqtl_signifpairs.txt.gz	1.76193e-12	chr2:208346147:208350024:clu_45013:ENSG00000115020.16
rs4673394	Streptococcus.dysgalactiae	2	208297552	snv	T	A,C	C	0.732348276	2	208297552	208297552	T	C	intronic	PIKFYVE	.	.	.	chr2_208297552_T_C_b38	chr2	208297552	T	C	ENSG00000115020.16	0.224806	1.98091e-07	Artery_Aorta.v8.signif_variant_gene_pairs.txt.gz	chr2_208297552_T_C_b38	Lung.v8.sqtl_signifpairs.txt.gz	3.7054e-11	chr2:208346147:208350024:clu_53974:ENSG00000115020.16
rs4675748	Streptococcus.dysgalactiae	2	208297369	snv	A	C,G	C	0.732542368	2	208297369	208297369	A	C	intronic	PIKFYVE	.	.	.	chr2_208297369_A_C_b38	chr2	208297369	A	C	ENSG00000115020.16	0.213346	2.66518e-09	Nerve_Tibial.v8.signif_variant_gene_pairs.txt.gz	chr2_208297369_A_C_b38	Artery_Aorta.v8.sqtl_signifpairs.txt.gz	1.76193e-12	chr2:208346147:208350024:clu_45013:ENSG00000115020.16
rs4675748	Streptococcus.dysgalactiae	2	208297369	snv	A	C,G	C	0.732542368	2	208297369	208297369	A	C	intronic	PIKFYVE	.	.	.	chr2_208297369_A_C_b38	chr2	208297369	A	C	ENSG00000115020.16	0.213346	2.66518e-09	Nerve_Tibial.v8.signif_variant_gene_pairs.txt.gz	chr2_208297369_A_C_b38	Adipose_Visceral_Omentum.v8.sqtl_signifpairs.txt.gz	2.78689e-15	chr2:208346147:208350024:clu_49771:ENSG00000115020.16
rs4675748	Streptococcus.dysgalactiae	2	208297369	snv	A	C,G	C	0.732542368	2	208297369	208297369	A	C	intronic	PIKFYVE	.	.	.	chr2_208297369_A_C_b38	chr2	208297369	A	C	ENSG00000115020.16	0.213346	2.66518e-09	Nerve_Tibial.v8.signif_variant_gene_pairs.txt.gz	chr2_208297369_A_C_b38	Minor_Salivary_Gland.v8.sqtl_signifpairs.txt.gz	9.46353e-07	chr2:208346147:208350024:clu_40643:ENSG00000115020.16
rs4675748	Streptococcus.dysgalactiae	2	208297369	snv	A	C,G	C	0.732542368	2	208297369	208297369	A	C	intronic	PIKFYVE	.	.	.	chr2_208297369_A_C_b38	chr2	208297369	A	C	ENSG00000115020.16	0.213346	2.66518e-09	Nerve_Tibial.v8.signif_variant_gene_pairs.txt.gz	chr2_208297369_A_C_b38	Adrenal_Gland.v8.sqtl_signifpairs.txt.gz	5.46278e-07	chr2:208346147:208350024:clu_40367:ENSG00000115020.16
rs4675748	Streptococcus.dysgalactiae	2	208297369	snv	A	C,G	C	0.732542368	2	208297369	208297369	A	C	intronic	PIKFYVE	.	.	.	chr2_208297369_A_C_b38	chr2	208297369	A	C	ENSG00000115020.16	0.213346	2.66518e-09	Nerve_Tibial.v8.signif_variant_gene_pairs.txt.gz	chr2_208297369_A_C_b38	Cells_Cultured_fibroblasts.v8.sqtl_signifpairs.txt.gz	2.45299e-22	chr2:208346147:208350024:clu_40957:ENSG00000115020.16
rs4675748	Streptococcus.dysgalactiae	2	208297369	snv	A	C,G	C	0.732542368	2	208297369	208297369	A	C	intronic	PIKFYVE	.	.	.	chr2_208297369_A_C_b38	chr2	208297369	A	C	ENSG00000115020.16	0.213346	2.66518e-09	Nerve_Tibial.v8.signif_variant_gene_pairs.txt.gz	chr2_208297369_A_C_b38	Thyroid.v8.sqtl_signifpairs.txt.gz	4.90927e-19	chr2:208346147:208350024:clu_54426:ENSG00000115020.16
rs4675748	Streptococcus.dysgalactiae	2	208297369	snv	A	C,G	C	0.732542368	2	208297369	208297369	A	C	intronic	PIKFYVE	.	.	.	chr2_208297369_A_C_b38	chr2	208297369	A	C	ENSG00000115020.16	0.213346	2.66518e-09	Nerve_Tibial.v8.signif_variant_gene_pairs.txt.gz	chr2_208297369_A_C_b38	Lung.v8.sqtl_signifpairs.txt.gz	3.7054e-11	chr2:208346147:208350024:clu_53974:ENSG00000115020.16
rs4675748	Streptococcus.dysgalactiae	2	208297369	snv	A	C,G	C	0.732542368	2	208297369	208297369	A	C	intronic	PIKFYVE	.	.	.	chr2_208297369_A_C_b38	chr2	208297369	A	C	ENSG00000115020.16	0.213346	2.66518e-09	Nerve_Tibial.v8.signif_variant_gene_pairs.txt.gz	chr2_208297369_A_C_b38	Adipose_Subcutaneous.v8.sqtl_signifpairs.txt.gz	1.36069e-07	chr2:208346147:208347859:clu_51056:ENSG00000115020.16
rs4675748	Streptococcus.dysgalactiae	2	208297369	snv	A	C,G	C	0.732542368	2	208297369	208297369	A	C	intronic	PIKFYVE	.	.	.	chr2_208297369_A_C_b38	chr2	208297369	A	C	ENSG00000115020.16	0.226884	3.73321e-12	Artery_Tibial.v8.signif_variant_gene_pairs.txt.gz	chr2_208297369_A_C_b38	Artery_Aorta.v8.sqtl_signifpairs.txt.gz	1.76193e-12	chr2:208346147:208350024:clu_45013:ENSG00000115020.16
rs4675748	Streptococcus.dysgalactiae	2	208297369	snv	A	C,G	C	0.732542368	2	208297369	208297369	A	C	intronic	PIKFYVE	.	.	.	chr2_208297369_A_C_b38	chr2	208297369	A	C	ENSG00000115020.16	0.226884	3.73321e-12	Artery_Tibial.v8.signif_variant_gene_pairs.txt.gz	chr2_208297369_A_C_b38	Adipose_Visceral_Omentum.v8.sqtl_signifpairs.txt.gz	2.78689e-15	chr2:208346147:208350024:clu_49771:ENSG00000115020.16
rs4675748	Streptococcus.dysgalactiae	2	208297369	snv	A	C,G	C	0.732542368	2	208297369	208297369	A	C	intronic	PIKFYVE	.	.	.	chr2_208297369_A_C_b38	chr2	208297369	A	C	ENSG00000115020.16	0.226884	3.73321e-12	Artery_Tibial.v8.signif_variant_gene_pairs.txt.gz	chr2_208297369_A_C_b38	Minor_Salivary_Gland.v8.sqtl_signifpairs.txt.gz	9.46353e-07	chr2:208346147:208350024:clu_40643:ENSG00000115020.16
rs4675748	Streptococcus.dysgalactiae	2	208297369	snv	A	C,G	C	0.732542368	2	208297369	208297369	A	C	intronic	PIKFYVE	.	.	.	chr2_208297369_A_C_b38	chr2	208297369	A	C	ENSG00000115020.16	0.226884	3.73321e-12	Artery_Tibial.v8.signif_variant_gene_pairs.txt.gz	chr2_208297369_A_C_b38	Adrenal_Gland.v8.sqtl_signifpairs.txt.gz	5.46278e-07	chr2:208346147:208350024:clu_40367:ENSG00000115020.16
rs4675748	Streptococcus.dysgalactiae	2	208297369	snv	A	C,G	C	0.732542368	2	208297369	208297369	A	C	intronic	PIKFYVE	.	.	.	chr2_208297369_A_C_b38	chr2	208297369	A	C	ENSG00000115020.16	0.226884	3.73321e-12	Artery_Tibial.v8.signif_variant_gene_pairs.txt.gz	chr2_208297369_A_C_b38	Cells_Cultured_fibroblasts.v8.sqtl_signifpairs.txt.gz	2.45299e-22	chr2:208346147:208350024:clu_40957:ENSG00000115020.16
rs4675748	Streptococcus.dysgalactiae	2	208297369	snv	A	C,G	C	0.732542368	2	208297369	208297369	A	C	intronic	PIKFYVE	.	.	.	chr2_208297369_A_C_b38	chr2	208297369	A	C	ENSG00000115020.16	0.226884	3.73321e-12	Artery_Tibial.v8.signif_variant_gene_pairs.txt.gz	chr2_208297369_A_C_b38	Thyroid.v8.sqtl_signifpairs.txt.gz	4.90927e-19	chr2:208346147:208350024:clu_54426:ENSG00000115020.16
rs4675748	Streptococcus.dysgalactiae	2	208297369	snv	A	C,G	C	0.732542368	2	208297369	208297369	A	C	intronic	PIKFYVE	.	.	.	chr2_208297369_A_C_b38	chr2	208297369	A	C	ENSG00000115020.16	0.226884	3.73321e-12	Artery_Tibial.v8.signif_variant_gene_pairs.txt.gz	chr2_208297369_A_C_b38	Lung.v8.sqtl_signifpairs.txt.gz	3.7054e-11	chr2:208346147:208350024:clu_53974:ENSG00000115020.16
rs4675748	Streptococcus.dysgalactiae	2	208297369	snv	A	C,G	C	0.732542368	2	208297369	208297369	A	C	intronic	PIKFYVE	.	.	.	chr2_208297369_A_C_b38	chr2	208297369	A	C	ENSG00000115020.16	0.226884	3.73321e-12	Artery_Tibial.v8.signif_variant_gene_pairs.txt.gz	chr2_208297369_A_C_b38	Adipose_Subcutaneous.v8.sqtl_signifpairs.txt.gz	1.36069e-07	chr2:208346147:208347859:clu_51056:ENSG00000115020.16
rs4675748	Streptococcus.dysgalactiae	2	208297369	snv	A	C,G	C	0.732542368	2	208297369	208297369	A	C	intronic	PIKFYVE	.	.	.	chr2_208297369_A_C_b38	chr2	208297369	A	C	ENSG00000115020.16	0.225921	1.39445e-07	Muscle_Skeletal.v8.signif_variant_gene_pairs.txt.gz	chr2_208297369_A_C_b38	Artery_Aorta.v8.sqtl_signifpairs.txt.gz	1.76193e-12	chr2:208346147:208350024:clu_45013:ENSG00000115020.16
rs4675748	Streptococcus.dysgalactiae	2	208297369	snv	A	C,G	C	0.732542368	2	208297369	208297369	A	C	intronic	PIKFYVE	.	.	.	chr2_208297369_A_C_b38	chr2	208297369	A	C	ENSG00000115020.16	0.225921	1.39445e-07	Muscle_Skeletal.v8.signif_variant_gene_pairs.txt.gz	chr2_208297369_A_C_b38	Adipose_Visceral_Omentum.v8.sqtl_signifpairs.txt.gz	2.78689e-15	chr2:208346147:208350024:clu_49771:ENSG00000115020.16
rs4675748	Streptococcus.dysgalactiae	2	208297369	snv	A	C,G	C	0.732542368	2	208297369	208297369	A	C	intronic	PIKFYVE	.	.	.	chr2_208297369_A_C_b38	chr2	208297369	A	C	ENSG00000115020.16	0.225921	1.39445e-07	Muscle_Skeletal.v8.signif_variant_gene_pairs.txt.gz	chr2_208297369_A_C_b38	Minor_Salivary_Gland.v8.sqtl_signifpairs.txt.gz	9.46353e-07	chr2:208346147:208350024:clu_40643:ENSG00000115020.16
rs4675748	Streptococcus.dysgalactiae	2	208297369	snv	A	C,G	C	0.732542368	2	208297369	208297369	A	C	intronic	PIKFYVE	.	.	.	chr2_208297369_A_C_b38	chr2	208297369	A	C	ENSG00000115020.16	0.225921	1.39445e-07	Muscle_Skeletal.v8.signif_variant_gene_pairs.txt.gz	chr2_208297369_A_C_b38	Adrenal_Gland.v8.sqtl_signifpairs.txt.gz	5.46278e-07	chr2:208346147:208350024:clu_40367:ENSG00000115020.16
rs4675748	Streptococcus.dysgalactiae	2	208297369	snv	A	C,G	C	0.732542368	2	208297369	208297369	A	C	intronic	PIKFYVE	.	.	.	chr2_208297369_A_C_b38	chr2	208297369	A	C	ENSG00000115020.16	0.225921	1.39445e-07	Muscle_Skeletal.v8.signif_variant_gene_pairs.txt.gz	chr2_208297369_A_C_b38	Cells_Cultured_fibroblasts.v8.sqtl_signifpairs.txt.gz	2.45299e-22	chr2:208346147:208350024:clu_40957:ENSG00000115020.16
rs4675748	Streptococcus.dysgalactiae	2	208297369	snv	A	C,G	C	0.732542368	2	208297369	208297369	A	C	intronic	PIKFYVE	.	.	.	chr2_208297369_A_C_b38	chr2	208297369	A	C	ENSG00000115020.16	0.225921	1.39445e-07	Muscle_Skeletal.v8.signif_variant_gene_pairs.txt.gz	chr2_208297369_A_C_b38	Thyroid.v8.sqtl_signifpairs.txt.gz	4.90927e-19	chr2:208346147:208350024:clu_54426:ENSG00000115020.16
rs4675748	Streptococcus.dysgalactiae	2	208297369	snv	A	C,G	C	0.732542368	2	208297369	208297369	A	C	intronic	PIKFYVE	.	.	.	chr2_208297369_A_C_b38	chr2	208297369	A	C	ENSG00000115020.16	0.225921	1.39445e-07	Muscle_Skeletal.v8.signif_variant_gene_pairs.txt.gz	chr2_208297369_A_C_b38	Lung.v8.sqtl_signifpairs.txt.gz	3.7054e-11	chr2:208346147:208350024:clu_53974:ENSG00000115020.16
rs4675748	Streptococcus.dysgalactiae	2	208297369	snv	A	C,G	C	0.732542368	2	208297369	208297369	A	C	intronic	PIKFYVE	.	.	.	chr2_208297369_A_C_b38	chr2	208297369	A	C	ENSG00000115020.16	0.225921	1.39445e-07	Muscle_Skeletal.v8.signif_variant_gene_pairs.txt.gz	chr2_208297369_A_C_b38	Adipose_Subcutaneous.v8.sqtl_signifpairs.txt.gz	1.36069e-07	chr2:208346147:208347859:clu_51056:ENSG00000115020.16
rs4675748	Streptococcus.dysgalactiae	2	208297369	snv	A	C,G	C	0.732542368	2	208297369	208297369	A	C	intronic	PIKFYVE	.	.	.	chr2_208297369_A_C_b38	chr2	208297369	A	C	ENSG00000115020.16	0.200971	5.27047e-12	Lung.v8.signif_variant_gene_pairs.txt.gz	chr2_208297369_A_C_b38	Artery_Aorta.v8.sqtl_signifpairs.txt.gz	1.76193e-12	chr2:208346147:208350024:clu_45013:ENSG00000115020.16
rs4675748	Streptococcus.dysgalactiae	2	208297369	snv	A	C,G	C	0.732542368	2	208297369	208297369	A	C	intronic	PIKFYVE	.	.	.	chr2_208297369_A_C_b38	chr2	208297369	A	C	ENSG00000115020.16	0.200971	5.27047e-12	Lung.v8.signif_variant_gene_pairs.txt.gz	chr2_208297369_A_C_b38	Adipose_Visceral_Omentum.v8.sqtl_signifpairs.txt.gz	2.78689e-15	chr2:208346147:208350024:clu_49771:ENSG00000115020.16
rs4675748	Streptococcus.dysgalactiae	2	208297369	snv	A	C,G	C	0.732542368	2	208297369	208297369	A	C	intronic	PIKFYVE	.	.	.	chr2_208297369_A_C_b38	chr2	208297369	A	C	ENSG00000115020.16	0.200971	5.27047e-12	Lung.v8.signif_variant_gene_pairs.txt.gz	chr2_208297369_A_C_b38	Minor_Salivary_Gland.v8.sqtl_signifpairs.txt.gz	9.46353e-07	chr2:208346147:208350024:clu_40643:ENSG00000115020.16
rs4675748	Streptococcus.dysgalactiae	2	208297369	snv	A	C,G	C	0.732542368	2	208297369	208297369	A	C	intronic	PIKFYVE	.	.	.	chr2_208297369_A_C_b38	chr2	208297369	A	C	ENSG00000115020.16	0.200971	5.27047e-12	Lung.v8.signif_variant_gene_pairs.txt.gz	chr2_208297369_A_C_b38	Adrenal_Gland.v8.sqtl_signifpairs.txt.gz	5.46278e-07	chr2:208346147:208350024:clu_40367:ENSG00000115020.16
rs4675748	Streptococcus.dysgalactiae	2	208297369	snv	A	C,G	C	0.732542368	2	208297369	208297369	A	C	intronic	PIKFYVE	.	.	.	chr2_208297369_A_C_b38	chr2	208297369	A	C	ENSG00000115020.16	0.200971	5.27047e-12	Lung.v8.signif_variant_gene_pairs.txt.gz	chr2_208297369_A_C_b38	Cells_Cultured_fibroblasts.v8.sqtl_signifpairs.txt.gz	2.45299e-22	chr2:208346147:208350024:clu_40957:ENSG00000115020.16
rs4675748	Streptococcus.dysgalactiae	2	208297369	snv	A	C,G	C	0.732542368	2	208297369	208297369	A	C	intronic	PIKFYVE	.	.	.	chr2_208297369_A_C_b38	chr2	208297369	A	C	ENSG00000115020.16	0.200971	5.27047e-12	Lung.v8.signif_variant_gene_pairs.txt.gz	chr2_208297369_A_C_b38	Thyroid.v8.sqtl_signifpairs.txt.gz	4.90927e-19	chr2:208346147:208350024:clu_54426:ENSG00000115020.16
rs4675748	Streptococcus.dysgalactiae	2	208297369	snv	A	C,G	C	0.732542368	2	208297369	208297369	A	C	intronic	PIKFYVE	.	.	.	chr2_208297369_A_C_b38	chr2	208297369	A	C	ENSG00000115020.16	0.200971	5.27047e-12	Lung.v8.signif_variant_gene_pairs.txt.gz	chr2_208297369_A_C_b38	Lung.v8.sqtl_signifpairs.txt.gz	3.7054e-11	chr2:208346147:208350024:clu_53974:ENSG00000115020.16
rs4675748	Streptococcus.dysgalactiae	2	208297369	snv	A	C,G	C	0.732542368	2	208297369	208297369	A	C	intronic	PIKFYVE	.	.	.	chr2_208297369_A_C_b38	chr2	208297369	A	C	ENSG00000115020.16	0.200971	5.27047e-12	Lung.v8.signif_variant_gene_pairs.txt.gz	chr2_208297369_A_C_b38	Adipose_Subcutaneous.v8.sqtl_signifpairs.txt.gz	1.36069e-07	chr2:208346147:208347859:clu_51056:ENSG00000115020.16
rs4675748	Streptococcus.dysgalactiae	2	208297369	snv	A	C,G	C	0.732542368	2	208297369	208297369	A	C	intronic	PIKFYVE	.	.	.	chr2_208297369_A_C_b38	chr2	208297369	A	C	ENSG00000115020.16	0.170886	2.10606e-05	Pituitary.v8.signif_variant_gene_pairs.txt.gz	chr2_208297369_A_C_b38	Artery_Aorta.v8.sqtl_signifpairs.txt.gz	1.76193e-12	chr2:208346147:208350024:clu_45013:ENSG00000115020.16
rs4675748	Streptococcus.dysgalactiae	2	208297369	snv	A	C,G	C	0.732542368	2	208297369	208297369	A	C	intronic	PIKFYVE	.	.	.	chr2_208297369_A_C_b38	chr2	208297369	A	C	ENSG00000115020.16	0.170886	2.10606e-05	Pituitary.v8.signif_variant_gene_pairs.txt.gz	chr2_208297369_A_C_b38	Adipose_Visceral_Omentum.v8.sqtl_signifpairs.txt.gz	2.78689e-15	chr2:208346147:208350024:clu_49771:ENSG00000115020.16
rs4675748	Streptococcus.dysgalactiae	2	208297369	snv	A	C,G	C	0.732542368	2	208297369	208297369	A	C	intronic	PIKFYVE	.	.	.	chr2_208297369_A_C_b38	chr2	208297369	A	C	ENSG00000115020.16	0.170886	2.10606e-05	Pituitary.v8.signif_variant_gene_pairs.txt.gz	chr2_208297369_A_C_b38	Minor_Salivary_Gland.v8.sqtl_signifpairs.txt.gz	9.46353e-07	chr2:208346147:208350024:clu_40643:ENSG00000115020.16
rs4675748	Streptococcus.dysgalactiae	2	208297369	snv	A	C,G	C	0.732542368	2	208297369	208297369	A	C	intronic	PIKFYVE	.	.	.	chr2_208297369_A_C_b38	chr2	208297369	A	C	ENSG00000115020.16	0.170886	2.10606e-05	Pituitary.v8.signif_variant_gene_pairs.txt.gz	chr2_208297369_A_C_b38	Adrenal_Gland.v8.sqtl_signifpairs.txt.gz	5.46278e-07	chr2:208346147:208350024:clu_40367:ENSG00000115020.16
rs4675748	Streptococcus.dysgalactiae	2	208297369	snv	A	C,G	C	0.732542368	2	208297369	208297369	A	C	intronic	PIKFYVE	.	.	.	chr2_208297369_A_C_b38	chr2	208297369	A	C	ENSG00000115020.16	0.170886	2.10606e-05	Pituitary.v8.signif_variant_gene_pairs.txt.gz	chr2_208297369_A_C_b38	Cells_Cultured_fibroblasts.v8.sqtl_signifpairs.txt.gz	2.45299e-22	chr2:208346147:208350024:clu_40957:ENSG00000115020.16
rs4675748	Streptococcus.dysgalactiae	2	208297369	snv	A	C,G	C	0.732542368	2	208297369	208297369	A	C	intronic	PIKFYVE	.	.	.	chr2_208297369_A_C_b38	chr2	208297369	A	C	ENSG00000115020.16	0.170886	2.10606e-05	Pituitary.v8.signif_variant_gene_pairs.txt.gz	chr2_208297369_A_C_b38	Thyroid.v8.sqtl_signifpairs.txt.gz	4.90927e-19	chr2:208346147:208350024:clu_54426:ENSG00000115020.16
rs4675748	Streptococcus.dysgalactiae	2	208297369	snv	A	C,G	C	0.732542368	2	208297369	208297369	A	C	intronic	PIKFYVE	.	.	.	chr2_208297369_A_C_b38	chr2	208297369	A	C	ENSG00000115020.16	0.170886	2.10606e-05	Pituitary.v8.signif_variant_gene_pairs.txt.gz	chr2_208297369_A_C_b38	Lung.v8.sqtl_signifpairs.txt.gz	3.7054e-11	chr2:208346147:208350024:clu_53974:ENSG00000115020.16
rs4675748	Streptococcus.dysgalactiae	2	208297369	snv	A	C,G	C	0.732542368	2	208297369	208297369	A	C	intronic	PIKFYVE	.	.	.	chr2_208297369_A_C_b38	chr2	208297369	A	C	ENSG00000115020.16	0.170886	2.10606e-05	Pituitary.v8.signif_variant_gene_pairs.txt.gz	chr2_208297369_A_C_b38	Adipose_Subcutaneous.v8.sqtl_signifpairs.txt.gz	1.36069e-07	chr2:208346147:208347859:clu_51056:ENSG00000115020.16
rs4675748	Streptococcus.dysgalactiae	2	208297369	snv	A	C,G	C	0.732542368	2	208297369	208297369	A	C	intronic	PIKFYVE	.	.	.	chr2_208297369_A_C_b38	chr2	208297369	A	C	ENSG00000115020.16	0.224806	1.98091e-07	Artery_Aorta.v8.signif_variant_gene_pairs.txt.gz	chr2_208297369_A_C_b38	Artery_Aorta.v8.sqtl_signifpairs.txt.gz	1.76193e-12	chr2:208346147:208350024:clu_45013:ENSG00000115020.16
rs4675748	Streptococcus.dysgalactiae	2	208297369	snv	A	C,G	C	0.732542368	2	208297369	208297369	A	C	intronic	PIKFYVE	.	.	.	chr2_208297369_A_C_b38	chr2	208297369	A	C	ENSG00000115020.16	0.224806	1.98091e-07	Artery_Aorta.v8.signif_variant_gene_pairs.txt.gz	chr2_208297369_A_C_b38	Adipose_Visceral_Omentum.v8.sqtl_signifpairs.txt.gz	2.78689e-15	chr2:208346147:208350024:clu_49771:ENSG00000115020.16
rs4675748	Streptococcus.dysgalactiae	2	208297369	snv	A	C,G	C	0.732542368	2	208297369	208297369	A	C	intronic	PIKFYVE	.	.	.	chr2_208297369_A_C_b38	chr2	208297369	A	C	ENSG00000115020.16	0.224806	1.98091e-07	Artery_Aorta.v8.signif_variant_gene_pairs.txt.gz	chr2_208297369_A_C_b38	Minor_Salivary_Gland.v8.sqtl_signifpairs.txt.gz	9.46353e-07	chr2:208346147:208350024:clu_40643:ENSG00000115020.16
rs4675748	Streptococcus.dysgalactiae	2	208297369	snv	A	C,G	C	0.732542368	2	208297369	208297369	A	C	intronic	PIKFYVE	.	.	.	chr2_208297369_A_C_b38	chr2	208297369	A	C	ENSG00000115020.16	0.224806	1.98091e-07	Artery_Aorta.v8.signif_variant_gene_pairs.txt.gz	chr2_208297369_A_C_b38	Adrenal_Gland.v8.sqtl_signifpairs.txt.gz	5.46278e-07	chr2:208346147:208350024:clu_40367:ENSG00000115020.16
rs4675748	Streptococcus.dysgalactiae	2	208297369	snv	A	C,G	C	0.732542368	2	208297369	208297369	A	C	intronic	PIKFYVE	.	.	.	chr2_208297369_A_C_b38	chr2	208297369	A	C	ENSG00000115020.16	0.224806	1.98091e-07	Artery_Aorta.v8.signif_variant_gene_pairs.txt.gz	chr2_208297369_A_C_b38	Cells_Cultured_fibroblasts.v8.sqtl_signifpairs.txt.gz	2.45299e-22	chr2:208346147:208350024:clu_40957:ENSG00000115020.16
rs4675748	Streptococcus.dysgalactiae	2	208297369	snv	A	C,G	C	0.732542368	2	208297369	208297369	A	C	intronic	PIKFYVE	.	.	.	chr2_208297369_A_C_b38	chr2	208297369	A	C	ENSG00000115020.16	0.224806	1.98091e-07	Artery_Aorta.v8.signif_variant_gene_pairs.txt.gz	chr2_208297369_A_C_b38	Thyroid.v8.sqtl_signifpairs.txt.gz	4.90927e-19	chr2:208346147:208350024:clu_54426:ENSG00000115020.16
rs4675748	Streptococcus.dysgalactiae	2	208297369	snv	A	C,G	C	0.732542368	2	208297369	208297369	A	C	intronic	PIKFYVE	.	.	.	chr2_208297369_A_C_b38	chr2	208297369	A	C	ENSG00000115020.16	0.224806	1.98091e-07	Artery_Aorta.v8.signif_variant_gene_pairs.txt.gz	chr2_208297369_A_C_b38	Lung.v8.sqtl_signifpairs.txt.gz	3.7054e-11	chr2:208346147:208350024:clu_53974:ENSG00000115020.16
rs4675748	Streptococcus.dysgalactiae	2	208297369	snv	A	C,G	C	0.732542368	2	208297369	208297369	A	C	intronic	PIKFYVE	.	.	.	chr2_208297369_A_C_b38	chr2	208297369	A	C	ENSG00000115020.16	0.224806	1.98091e-07	Artery_Aorta.v8.signif_variant_gene_pairs.txt.gz	chr2_208297369_A_C_b38	Adipose_Subcutaneous.v8.sqtl_signifpairs.txt.gz	1.36069e-07	chr2:208346147:208347859:clu_51056:ENSG00000115020.16
rs4675748	Streptococcus.dysgalactiae	2	208297369	snv	A	C,G	C	0.732542368	2	208297369	208297369	A	C	intronic	PIKFYVE	.	.	.	chr2_208297369_A_C_b38	chr2	208297369	A	C	ENSG00000115020.16	0.225806	4.89361e-07	Esophagus_Muscularis.v8.signif_variant_gene_pairs.txt.gz	chr2_208297369_A_C_b38	Artery_Aorta.v8.sqtl_signifpairs.txt.gz	1.76193e-12	chr2:208346147:208350024:clu_45013:ENSG00000115020.16
rs4675748	Streptococcus.dysgalactiae	2	208297369	snv	A	C,G	C	0.732542368	2	208297369	208297369	A	C	intronic	PIKFYVE	.	.	.	chr2_208297369_A_C_b38	chr2	208297369	A	C	ENSG00000115020.16	0.225806	4.89361e-07	Esophagus_Muscularis.v8.signif_variant_gene_pairs.txt.gz	chr2_208297369_A_C_b38	Adipose_Visceral_Omentum.v8.sqtl_signifpairs.txt.gz	2.78689e-15	chr2:208346147:208350024:clu_49771:ENSG00000115020.16
rs4675748	Streptococcus.dysgalactiae	2	208297369	snv	A	C,G	C	0.732542368	2	208297369	208297369	A	C	intronic	PIKFYVE	.	.	.	chr2_208297369_A_C_b38	chr2	208297369	A	C	ENSG00000115020.16	0.225806	4.89361e-07	Esophagus_Muscularis.v8.signif_variant_gene_pairs.txt.gz	chr2_208297369_A_C_b38	Minor_Salivary_Gland.v8.sqtl_signifpairs.txt.gz	9.46353e-07	chr2:208346147:208350024:clu_40643:ENSG00000115020.16
rs4675748	Streptococcus.dysgalactiae	2	208297369	snv	A	C,G	C	0.732542368	2	208297369	208297369	A	C	intronic	PIKFYVE	.	.	.	chr2_208297369_A_C_b38	chr2	208297369	A	C	ENSG00000115020.16	0.225806	4.89361e-07	Esophagus_Muscularis.v8.signif_variant_gene_pairs.txt.gz	chr2_208297369_A_C_b38	Adrenal_Gland.v8.sqtl_signifpairs.txt.gz	5.46278e-07	chr2:208346147:208350024:clu_40367:ENSG00000115020.16
rs4675748	Streptococcus.dysgalactiae	2	208297369	snv	A	C,G	C	0.732542368	2	208297369	208297369	A	C	intronic	PIKFYVE	.	.	.	chr2_208297369_A_C_b38	chr2	208297369	A	C	ENSG00000115020.16	0.225806	4.89361e-07	Esophagus_Muscularis.v8.signif_variant_gene_pairs.txt.gz	chr2_208297369_A_C_b38	Cells_Cultured_fibroblasts.v8.sqtl_signifpairs.txt.gz	2.45299e-22	chr2:208346147:208350024:clu_40957:ENSG00000115020.16
rs4675748	Streptococcus.dysgalactiae	2	208297369	snv	A	C,G	C	0.732542368	2	208297369	208297369	A	C	intronic	PIKFYVE	.	.	.	chr2_208297369_A_C_b38	chr2	208297369	A	C	ENSG00000115020.16	0.225806	4.89361e-07	Esophagus_Muscularis.v8.signif_variant_gene_pairs.txt.gz	chr2_208297369_A_C_b38	Thyroid.v8.sqtl_signifpairs.txt.gz	4.90927e-19	chr2:208346147:208350024:clu_54426:ENSG00000115020.16
rs4675748	Streptococcus.dysgalactiae	2	208297369	snv	A	C,G	C	0.732542368	2	208297369	208297369	A	C	intronic	PIKFYVE	.	.	.	chr2_208297369_A_C_b38	chr2	208297369	A	C	ENSG00000115020.16	0.225806	4.89361e-07	Esophagus_Muscularis.v8.signif_variant_gene_pairs.txt.gz	chr2_208297369_A_C_b38	Lung.v8.sqtl_signifpairs.txt.gz	3.7054e-11	chr2:208346147:208350024:clu_53974:ENSG00000115020.16
rs4675748	Streptococcus.dysgalactiae	2	208297369	snv	A	C,G	C	0.732542368	2	208297369	208297369	A	C	intronic	PIKFYVE	.	.	.	chr2_208297369_A_C_b38	chr2	208297369	A	C	ENSG00000115020.16	0.225806	4.89361e-07	Esophagus_Muscularis.v8.signif_variant_gene_pairs.txt.gz	chr2_208297369_A_C_b38	Adipose_Subcutaneous.v8.sqtl_signifpairs.txt.gz	1.36069e-07	chr2:208346147:208347859:clu_51056:ENSG00000115020.16
rs4675748	Streptococcus.dysgalactiae	2	208297369	snv	A	C,G	C	0.732542368	2	208297369	208297369	A	C	intronic	PIKFYVE	.	.	.	chr2_208297369_A_C_b38	chr2	208297369	A	C	ENSG00000138413.13	0.227743	5.25987e-05	Cells_Cultured_fibroblasts.v8.signif_variant_gene_pairs.txt.gz	chr2_208297369_A_C_b38	Artery_Aorta.v8.sqtl_signifpairs.txt.gz	1.76193e-12	chr2:208346147:208350024:clu_45013:ENSG00000115020.16
rs4675748	Streptococcus.dysgalactiae	2	208297369	snv	A	C,G	C	0.732542368	2	208297369	208297369	A	C	intronic	PIKFYVE	.	.	.	chr2_208297369_A_C_b38	chr2	208297369	A	C	ENSG00000138413.13	0.227743	5.25987e-05	Cells_Cultured_fibroblasts.v8.signif_variant_gene_pairs.txt.gz	chr2_208297369_A_C_b38	Adipose_Visceral_Omentum.v8.sqtl_signifpairs.txt.gz	2.78689e-15	chr2:208346147:208350024:clu_49771:ENSG00000115020.16
rs4675748	Streptococcus.dysgalactiae	2	208297369	snv	A	C,G	C	0.732542368	2	208297369	208297369	A	C	intronic	PIKFYVE	.	.	.	chr2_208297369_A_C_b38	chr2	208297369	A	C	ENSG00000138413.13	0.227743	5.25987e-05	Cells_Cultured_fibroblasts.v8.signif_variant_gene_pairs.txt.gz	chr2_208297369_A_C_b38	Minor_Salivary_Gland.v8.sqtl_signifpairs.txt.gz	9.46353e-07	chr2:208346147:208350024:clu_40643:ENSG00000115020.16
rs4675748	Streptococcus.dysgalactiae	2	208297369	snv	A	C,G	C	0.732542368	2	208297369	208297369	A	C	intronic	PIKFYVE	.	.	.	chr2_208297369_A_C_b38	chr2	208297369	A	C	ENSG00000138413.13	0.227743	5.25987e-05	Cells_Cultured_fibroblasts.v8.signif_variant_gene_pairs.txt.gz	chr2_208297369_A_C_b38	Adrenal_Gland.v8.sqtl_signifpairs.txt.gz	5.46278e-07	chr2:208346147:208350024:clu_40367:ENSG00000115020.16
rs4675748	Streptococcus.dysgalactiae	2	208297369	snv	A	C,G	C	0.732542368	2	208297369	208297369	A	C	intronic	PIKFYVE	.	.	.	chr2_208297369_A_C_b38	chr2	208297369	A	C	ENSG00000138413.13	0.227743	5.25987e-05	Cells_Cultured_fibroblasts.v8.signif_variant_gene_pairs.txt.gz	chr2_208297369_A_C_b38	Cells_Cultured_fibroblasts.v8.sqtl_signifpairs.txt.gz	2.45299e-22	chr2:208346147:208350024:clu_40957:ENSG00000115020.16
rs4675748	Streptococcus.dysgalactiae	2	208297369	snv	A	C,G	C	0.732542368	2	208297369	208297369	A	C	intronic	PIKFYVE	.	.	.	chr2_208297369_A_C_b38	chr2	208297369	A	C	ENSG00000138413.13	0.227743	5.25987e-05	Cells_Cultured_fibroblasts.v8.signif_variant_gene_pairs.txt.gz	chr2_208297369_A_C_b38	Thyroid.v8.sqtl_signifpairs.txt.gz	4.90927e-19	chr2:208346147:208350024:clu_54426:ENSG00000115020.16
rs4675748	Streptococcus.dysgalactiae	2	208297369	snv	A	C,G	C	0.732542368	2	208297369	208297369	A	C	intronic	PIKFYVE	.	.	.	chr2_208297369_A_C_b38	chr2	208297369	A	C	ENSG00000138413.13	0.227743	5.25987e-05	Cells_Cultured_fibroblasts.v8.signif_variant_gene_pairs.txt.gz	chr2_208297369_A_C_b38	Lung.v8.sqtl_signifpairs.txt.gz	3.7054e-11	chr2:208346147:208350024:clu_53974:ENSG00000115020.16
rs4675748	Streptococcus.dysgalactiae	2	208297369	snv	A	C,G	C	0.732542368	2	208297369	208297369	A	C	intronic	PIKFYVE	.	.	.	chr2_208297369_A_C_b38	chr2	208297369	A	C	ENSG00000138413.13	0.227743	5.25987e-05	Cells_Cultured_fibroblasts.v8.signif_variant_gene_pairs.txt.gz	chr2_208297369_A_C_b38	Adipose_Subcutaneous.v8.sqtl_signifpairs.txt.gz	1.36069e-07	chr2:208346147:208347859:clu_51056:ENSG00000115020.16
rs4675748	Streptococcus.dysgalactiae	2	208297369	snv	A	C,G	C	0.732542368	2	208297369	208297369	A	C	intronic	PIKFYVE	.	.	.	chr2_208297369_A_C_b38	chr2	208297369	A	C	ENSG00000115020.16	0.214592	4.35947e-06	Adrenal_Gland.v8.signif_variant_gene_pairs.txt.gz	chr2_208297369_A_C_b38	Artery_Aorta.v8.sqtl_signifpairs.txt.gz	1.76193e-12	chr2:208346147:208350024:clu_45013:ENSG00000115020.16
rs4675748	Streptococcus.dysgalactiae	2	208297369	snv	A	C,G	C	0.732542368	2	208297369	208297369	A	C	intronic	PIKFYVE	.	.	.	chr2_208297369_A_C_b38	chr2	208297369	A	C	ENSG00000115020.16	0.214592	4.35947e-06	Adrenal_Gland.v8.signif_variant_gene_pairs.txt.gz	chr2_208297369_A_C_b38	Adipose_Visceral_Omentum.v8.sqtl_signifpairs.txt.gz	2.78689e-15	chr2:208346147:208350024:clu_49771:ENSG00000115020.16
rs4675748	Streptococcus.dysgalactiae	2	208297369	snv	A	C,G	C	0.732542368	2	208297369	208297369	A	C	intronic	PIKFYVE	.	.	.	chr2_208297369_A_C_b38	chr2	208297369	A	C	ENSG00000115020.16	0.214592	4.35947e-06	Adrenal_Gland.v8.signif_variant_gene_pairs.txt.gz	chr2_208297369_A_C_b38	Minor_Salivary_Gland.v8.sqtl_signifpairs.txt.gz	9.46353e-07	chr2:208346147:208350024:clu_40643:ENSG00000115020.16
rs4675748	Streptococcus.dysgalactiae	2	208297369	snv	A	C,G	C	0.732542368	2	208297369	208297369	A	C	intronic	PIKFYVE	.	.	.	chr2_208297369_A_C_b38	chr2	208297369	A	C	ENSG00000115020.16	0.214592	4.35947e-06	Adrenal_Gland.v8.signif_variant_gene_pairs.txt.gz	chr2_208297369_A_C_b38	Adrenal_Gland.v8.sqtl_signifpairs.txt.gz	5.46278e-07	chr2:208346147:208350024:clu_40367:ENSG00000115020.16
rs4675748	Streptococcus.dysgalactiae	2	208297369	snv	A	C,G	C	0.732542368	2	208297369	208297369	A	C	intronic	PIKFYVE	.	.	.	chr2_208297369_A_C_b38	chr2	208297369	A	C	ENSG00000115020.16	0.214592	4.35947e-06	Adrenal_Gland.v8.signif_variant_gene_pairs.txt.gz	chr2_208297369_A_C_b38	Cells_Cultured_fibroblasts.v8.sqtl_signifpairs.txt.gz	2.45299e-22	chr2:208346147:208350024:clu_40957:ENSG00000115020.16
rs4675748	Streptococcus.dysgalactiae	2	208297369	snv	A	C,G	C	0.732542368	2	208297369	208297369	A	C	intronic	PIKFYVE	.	.	.	chr2_208297369_A_C_b38	chr2	208297369	A	C	ENSG00000115020.16	0.214592	4.35947e-06	Adrenal_Gland.v8.signif_variant_gene_pairs.txt.gz	chr2_208297369_A_C_b38	Thyroid.v8.sqtl_signifpairs.txt.gz	4.90927e-19	chr2:208346147:208350024:clu_54426:ENSG00000115020.16
rs4675748	Streptococcus.dysgalactiae	2	208297369	snv	A	C,G	C	0.732542368	2	208297369	208297369	A	C	intronic	PIKFYVE	.	.	.	chr2_208297369_A_C_b38	chr2	208297369	A	C	ENSG00000115020.16	0.214592	4.35947e-06	Adrenal_Gland.v8.signif_variant_gene_pairs.txt.gz	chr2_208297369_A_C_b38	Lung.v8.sqtl_signifpairs.txt.gz	3.7054e-11	chr2:208346147:208350024:clu_53974:ENSG00000115020.16
rs4675748	Streptococcus.dysgalactiae	2	208297369	snv	A	C,G	C	0.732542368	2	208297369	208297369	A	C	intronic	PIKFYVE	.	.	.	chr2_208297369_A_C_b38	chr2	208297369	A	C	ENSG00000115020.16	0.214592	4.35947e-06	Adrenal_Gland.v8.signif_variant_gene_pairs.txt.gz	chr2_208297369_A_C_b38	Adipose_Subcutaneous.v8.sqtl_signifpairs.txt.gz	1.36069e-07	chr2:208346147:208347859:clu_51056:ENSG00000115020.16
rs4675748	Streptococcus.dysgalactiae	2	208297369	snv	A	C,G	C	0.732542368	2	208297369	208297369	A	C	intronic	PIKFYVE	.	.	.	chr2_208297369_A_C_b38	chr2	208297369	A	C	ENSG00000115020.16	0.211672	8.1411e-05	Thyroid.v8.signif_variant_gene_pairs.txt.gz	chr2_208297369_A_C_b38	Artery_Aorta.v8.sqtl_signifpairs.txt.gz	1.76193e-12	chr2:208346147:208350024:clu_45013:ENSG00000115020.16
rs4675748	Streptococcus.dysgalactiae	2	208297369	snv	A	C,G	C	0.732542368	2	208297369	208297369	A	C	intronic	PIKFYVE	.	.	.	chr2_208297369_A_C_b38	chr2	208297369	A	C	ENSG00000115020.16	0.211672	8.1411e-05	Thyroid.v8.signif_variant_gene_pairs.txt.gz	chr2_208297369_A_C_b38	Adipose_Visceral_Omentum.v8.sqtl_signifpairs.txt.gz	2.78689e-15	chr2:208346147:208350024:clu_49771:ENSG00000115020.16
rs4675748	Streptococcus.dysgalactiae	2	208297369	snv	A	C,G	C	0.732542368	2	208297369	208297369	A	C	intronic	PIKFYVE	.	.	.	chr2_208297369_A_C_b38	chr2	208297369	A	C	ENSG00000115020.16	0.211672	8.1411e-05	Thyroid.v8.signif_variant_gene_pairs.txt.gz	chr2_208297369_A_C_b38	Minor_Salivary_Gland.v8.sqtl_signifpairs.txt.gz	9.46353e-07	chr2:208346147:208350024:clu_40643:ENSG00000115020.16
rs4675748	Streptococcus.dysgalactiae	2	208297369	snv	A	C,G	C	0.732542368	2	208297369	208297369	A	C	intronic	PIKFYVE	.	.	.	chr2_208297369_A_C_b38	chr2	208297369	A	C	ENSG00000115020.16	0.211672	8.1411e-05	Thyroid.v8.signif_variant_gene_pairs.txt.gz	chr2_208297369_A_C_b38	Adrenal_Gland.v8.sqtl_signifpairs.txt.gz	5.46278e-07	chr2:208346147:208350024:clu_40367:ENSG00000115020.16
rs4675748	Streptococcus.dysgalactiae	2	208297369	snv	A	C,G	C	0.732542368	2	208297369	208297369	A	C	intronic	PIKFYVE	.	.	.	chr2_208297369_A_C_b38	chr2	208297369	A	C	ENSG00000115020.16	0.211672	8.1411e-05	Thyroid.v8.signif_variant_gene_pairs.txt.gz	chr2_208297369_A_C_b38	Cells_Cultured_fibroblasts.v8.sqtl_signifpairs.txt.gz	2.45299e-22	chr2:208346147:208350024:clu_40957:ENSG00000115020.16
rs4675748	Streptococcus.dysgalactiae	2	208297369	snv	A	C,G	C	0.732542368	2	208297369	208297369	A	C	intronic	PIKFYVE	.	.	.	chr2_208297369_A_C_b38	chr2	208297369	A	C	ENSG00000115020.16	0.211672	8.1411e-05	Thyroid.v8.signif_variant_gene_pairs.txt.gz	chr2_208297369_A_C_b38	Thyroid.v8.sqtl_signifpairs.txt.gz	4.90927e-19	chr2:208346147:208350024:clu_54426:ENSG00000115020.16
rs4675748	Streptococcus.dysgalactiae	2	208297369	snv	A	C,G	C	0.732542368	2	208297369	208297369	A	C	intronic	PIKFYVE	.	.	.	chr2_208297369_A_C_b38	chr2	208297369	A	C	ENSG00000115020.16	0.211672	8.1411e-05	Thyroid.v8.signif_variant_gene_pairs.txt.gz	chr2_208297369_A_C_b38	Lung.v8.sqtl_signifpairs.txt.gz	3.7054e-11	chr2:208346147:208350024:clu_53974:ENSG00000115020.16
rs4675748	Streptococcus.dysgalactiae	2	208297369	snv	A	C,G	C	0.732542368	2	208297369	208297369	A	C	intronic	PIKFYVE	.	.	.	chr2_208297369_A_C_b38	chr2	208297369	A	C	ENSG00000115020.16	0.211672	8.1411e-05	Thyroid.v8.signif_variant_gene_pairs.txt.gz	chr2_208297369_A_C_b38	Adipose_Subcutaneous.v8.sqtl_signifpairs.txt.gz	1.36069e-07	chr2:208346147:208347859:clu_51056:ENSG00000115020.16
rs4675748	Streptococcus.dysgalactiae	2	208297369	snv	A	C,G	C	0.732542368	2	208297369	208297369	A	C	intronic	PIKFYVE	.	.	.	chr2_208297369_A_C_b38	chr2	208297369	A	C	ENSG00000115020.16	0.227743	3.16995e-12	Cells_Cultured_fibroblasts.v8.signif_variant_gene_pairs.txt.gz	chr2_208297369_A_C_b38	Artery_Aorta.v8.sqtl_signifpairs.txt.gz	1.76193e-12	chr2:208346147:208350024:clu_45013:ENSG00000115020.16
rs4675748	Streptococcus.dysgalactiae	2	208297369	snv	A	C,G	C	0.732542368	2	208297369	208297369	A	C	intronic	PIKFYVE	.	.	.	chr2_208297369_A_C_b38	chr2	208297369	A	C	ENSG00000115020.16	0.227743	3.16995e-12	Cells_Cultured_fibroblasts.v8.signif_variant_gene_pairs.txt.gz	chr2_208297369_A_C_b38	Adipose_Visceral_Omentum.v8.sqtl_signifpairs.txt.gz	2.78689e-15	chr2:208346147:208350024:clu_49771:ENSG00000115020.16
rs4675748	Streptococcus.dysgalactiae	2	208297369	snv	A	C,G	C	0.732542368	2	208297369	208297369	A	C	intronic	PIKFYVE	.	.	.	chr2_208297369_A_C_b38	chr2	208297369	A	C	ENSG00000115020.16	0.227743	3.16995e-12	Cells_Cultured_fibroblasts.v8.signif_variant_gene_pairs.txt.gz	chr2_208297369_A_C_b38	Minor_Salivary_Gland.v8.sqtl_signifpairs.txt.gz	9.46353e-07	chr2:208346147:208350024:clu_40643:ENSG00000115020.16
rs4675748	Streptococcus.dysgalactiae	2	208297369	snv	A	C,G	C	0.732542368	2	208297369	208297369	A	C	intronic	PIKFYVE	.	.	.	chr2_208297369_A_C_b38	chr2	208297369	A	C	ENSG00000115020.16	0.227743	3.16995e-12	Cells_Cultured_fibroblasts.v8.signif_variant_gene_pairs.txt.gz	chr2_208297369_A_C_b38	Adrenal_Gland.v8.sqtl_signifpairs.txt.gz	5.46278e-07	chr2:208346147:208350024:clu_40367:ENSG00000115020.16
rs4675748	Streptococcus.dysgalactiae	2	208297369	snv	A	C,G	C	0.732542368	2	208297369	208297369	A	C	intronic	PIKFYVE	.	.	.	chr2_208297369_A_C_b38	chr2	208297369	A	C	ENSG00000115020.16	0.227743	3.16995e-12	Cells_Cultured_fibroblasts.v8.signif_variant_gene_pairs.txt.gz	chr2_208297369_A_C_b38	Cells_Cultured_fibroblasts.v8.sqtl_signifpairs.txt.gz	2.45299e-22	chr2:208346147:208350024:clu_40957:ENSG00000115020.16
rs4675748	Streptococcus.dysgalactiae	2	208297369	snv	A	C,G	C	0.732542368	2	208297369	208297369	A	C	intronic	PIKFYVE	.	.	.	chr2_208297369_A_C_b38	chr2	208297369	A	C	ENSG00000115020.16	0.227743	3.16995e-12	Cells_Cultured_fibroblasts.v8.signif_variant_gene_pairs.txt.gz	chr2_208297369_A_C_b38	Thyroid.v8.sqtl_signifpairs.txt.gz	4.90927e-19	chr2:208346147:208350024:clu_54426:ENSG00000115020.16
rs4675748	Streptococcus.dysgalactiae	2	208297369	snv	A	C,G	C	0.732542368	2	208297369	208297369	A	C	intronic	PIKFYVE	.	.	.	chr2_208297369_A_C_b38	chr2	208297369	A	C	ENSG00000115020.16	0.227743	3.16995e-12	Cells_Cultured_fibroblasts.v8.signif_variant_gene_pairs.txt.gz	chr2_208297369_A_C_b38	Lung.v8.sqtl_signifpairs.txt.gz	3.7054e-11	chr2:208346147:208350024:clu_53974:ENSG00000115020.16
rs4675748	Streptococcus.dysgalactiae	2	208297369	snv	A	C,G	C	0.732542368	2	208297369	208297369	A	C	intronic	PIKFYVE	.	.	.	chr2_208297369_A_C_b38	chr2	208297369	A	C	ENSG00000115020.16	0.227743	3.16995e-12	Cells_Cultured_fibroblasts.v8.signif_variant_gene_pairs.txt.gz	chr2_208297369_A_C_b38	Adipose_Subcutaneous.v8.sqtl_signifpairs.txt.gz	1.36069e-07	chr2:208346147:208347859:clu_51056:ENSG00000115020.16
rs4675748	Streptococcus.dysgalactiae	2	208297369	snv	A	C,G	C	0.732542368	2	208297369	208297369	A	C	intronic	PIKFYVE	.	.	.	chr2_208297369_A_C_b38	chr2	208297369	A	C	ENSG00000115020.16	0.216007	8.28847e-09	Adipose_Subcutaneous.v8.signif_variant_gene_pairs.txt.gz	chr2_208297369_A_C_b38	Artery_Aorta.v8.sqtl_signifpairs.txt.gz	1.76193e-12	chr2:208346147:208350024:clu_45013:ENSG00000115020.16
rs4675748	Streptococcus.dysgalactiae	2	208297369	snv	A	C,G	C	0.732542368	2	208297369	208297369	A	C	intronic	PIKFYVE	.	.	.	chr2_208297369_A_C_b38	chr2	208297369	A	C	ENSG00000115020.16	0.216007	8.28847e-09	Adipose_Subcutaneous.v8.signif_variant_gene_pairs.txt.gz	chr2_208297369_A_C_b38	Adipose_Visceral_Omentum.v8.sqtl_signifpairs.txt.gz	2.78689e-15	chr2:208346147:208350024:clu_49771:ENSG00000115020.16
rs4675748	Streptococcus.dysgalactiae	2	208297369	snv	A	C,G	C	0.732542368	2	208297369	208297369	A	C	intronic	PIKFYVE	.	.	.	chr2_208297369_A_C_b38	chr2	208297369	A	C	ENSG00000115020.16	0.216007	8.28847e-09	Adipose_Subcutaneous.v8.signif_variant_gene_pairs.txt.gz	chr2_208297369_A_C_b38	Minor_Salivary_Gland.v8.sqtl_signifpairs.txt.gz	9.46353e-07	chr2:208346147:208350024:clu_40643:ENSG00000115020.16
rs4675748	Streptococcus.dysgalactiae	2	208297369	snv	A	C,G	C	0.732542368	2	208297369	208297369	A	C	intronic	PIKFYVE	.	.	.	chr2_208297369_A_C_b38	chr2	208297369	A	C	ENSG00000115020.16	0.216007	8.28847e-09	Adipose_Subcutaneous.v8.signif_variant_gene_pairs.txt.gz	chr2_208297369_A_C_b38	Adrenal_Gland.v8.sqtl_signifpairs.txt.gz	5.46278e-07	chr2:208346147:208350024:clu_40367:ENSG00000115020.16
rs4675748	Streptococcus.dysgalactiae	2	208297369	snv	A	C,G	C	0.732542368	2	208297369	208297369	A	C	intronic	PIKFYVE	.	.	.	chr2_208297369_A_C_b38	chr2	208297369	A	C	ENSG00000115020.16	0.216007	8.28847e-09	Adipose_Subcutaneous.v8.signif_variant_gene_pairs.txt.gz	chr2_208297369_A_C_b38	Cells_Cultured_fibroblasts.v8.sqtl_signifpairs.txt.gz	2.45299e-22	chr2:208346147:208350024:clu_40957:ENSG00000115020.16
rs4675748	Streptococcus.dysgalactiae	2	208297369	snv	A	C,G	C	0.732542368	2	208297369	208297369	A	C	intronic	PIKFYVE	.	.	.	chr2_208297369_A_C_b38	chr2	208297369	A	C	ENSG00000115020.16	0.216007	8.28847e-09	Adipose_Subcutaneous.v8.signif_variant_gene_pairs.txt.gz	chr2_208297369_A_C_b38	Thyroid.v8.sqtl_signifpairs.txt.gz	4.90927e-19	chr2:208346147:208350024:clu_54426:ENSG00000115020.16
rs4675748	Streptococcus.dysgalactiae	2	208297369	snv	A	C,G	C	0.732542368	2	208297369	208297369	A	C	intronic	PIKFYVE	.	.	.	chr2_208297369_A_C_b38	chr2	208297369	A	C	ENSG00000115020.16	0.216007	8.28847e-09	Adipose_Subcutaneous.v8.signif_variant_gene_pairs.txt.gz	chr2_208297369_A_C_b38	Lung.v8.sqtl_signifpairs.txt.gz	3.7054e-11	chr2:208346147:208350024:clu_53974:ENSG00000115020.16
rs4675748	Streptococcus.dysgalactiae	2	208297369	snv	A	C,G	C	0.732542368	2	208297369	208297369	A	C	intronic	PIKFYVE	.	.	.	chr2_208297369_A_C_b38	chr2	208297369	A	C	ENSG00000115020.16	0.216007	8.28847e-09	Adipose_Subcutaneous.v8.signif_variant_gene_pairs.txt.gz	chr2_208297369_A_C_b38	Adipose_Subcutaneous.v8.sqtl_signifpairs.txt.gz	1.36069e-07	chr2:208346147:208347859:clu_51056:ENSG00000115020.16
rs4675748	Streptococcus.dysgalactiae	2	208297369	snv	A	C,G	C	0.732542368	2	208297369	208297369	A	C	intronic	PIKFYVE	.	.	.	chr2_208297369_A_C_b38	chr2	208297369	A	C	ENSG00000115020.16	0.231343	1.25661e-05	Adipose_Visceral_Omentum.v8.signif_variant_gene_pairs.txt.gz	chr2_208297369_A_C_b38	Artery_Aorta.v8.sqtl_signifpairs.txt.gz	1.76193e-12	chr2:208346147:208350024:clu_45013:ENSG00000115020.16
rs4675748	Streptococcus.dysgalactiae	2	208297369	snv	A	C,G	C	0.732542368	2	208297369	208297369	A	C	intronic	PIKFYVE	.	.	.	chr2_208297369_A_C_b38	chr2	208297369	A	C	ENSG00000115020.16	0.231343	1.25661e-05	Adipose_Visceral_Omentum.v8.signif_variant_gene_pairs.txt.gz	chr2_208297369_A_C_b38	Adipose_Visceral_Omentum.v8.sqtl_signifpairs.txt.gz	2.78689e-15	chr2:208346147:208350024:clu_49771:ENSG00000115020.16
rs4675748	Streptococcus.dysgalactiae	2	208297369	snv	A	C,G	C	0.732542368	2	208297369	208297369	A	C	intronic	PIKFYVE	.	.	.	chr2_208297369_A_C_b38	chr2	208297369	A	C	ENSG00000115020.16	0.231343	1.25661e-05	Adipose_Visceral_Omentum.v8.signif_variant_gene_pairs.txt.gz	chr2_208297369_A_C_b38	Minor_Salivary_Gland.v8.sqtl_signifpairs.txt.gz	9.46353e-07	chr2:208346147:208350024:clu_40643:ENSG00000115020.16
rs4675748	Streptococcus.dysgalactiae	2	208297369	snv	A	C,G	C	0.732542368	2	208297369	208297369	A	C	intronic	PIKFYVE	.	.	.	chr2_208297369_A_C_b38	chr2	208297369	A	C	ENSG00000115020.16	0.231343	1.25661e-05	Adipose_Visceral_Omentum.v8.signif_variant_gene_pairs.txt.gz	chr2_208297369_A_C_b38	Adrenal_Gland.v8.sqtl_signifpairs.txt.gz	5.46278e-07	chr2:208346147:208350024:clu_40367:ENSG00000115020.16
rs4675748	Streptococcus.dysgalactiae	2	208297369	snv	A	C,G	C	0.732542368	2	208297369	208297369	A	C	intronic	PIKFYVE	.	.	.	chr2_208297369_A_C_b38	chr2	208297369	A	C	ENSG00000115020.16	0.231343	1.25661e-05	Adipose_Visceral_Omentum.v8.signif_variant_gene_pairs.txt.gz	chr2_208297369_A_C_b38	Cells_Cultured_fibroblasts.v8.sqtl_signifpairs.txt.gz	2.45299e-22	chr2:208346147:208350024:clu_40957:ENSG00000115020.16
rs4675748	Streptococcus.dysgalactiae	2	208297369	snv	A	C,G	C	0.732542368	2	208297369	208297369	A	C	intronic	PIKFYVE	.	.	.	chr2_208297369_A_C_b38	chr2	208297369	A	C	ENSG00000115020.16	0.231343	1.25661e-05	Adipose_Visceral_Omentum.v8.signif_variant_gene_pairs.txt.gz	chr2_208297369_A_C_b38	Thyroid.v8.sqtl_signifpairs.txt.gz	4.90927e-19	chr2:208346147:208350024:clu_54426:ENSG00000115020.16
rs4675748	Streptococcus.dysgalactiae	2	208297369	snv	A	C,G	C	0.732542368	2	208297369	208297369	A	C	intronic	PIKFYVE	.	.	.	chr2_208297369_A_C_b38	chr2	208297369	A	C	ENSG00000115020.16	0.231343	1.25661e-05	Adipose_Visceral_Omentum.v8.signif_variant_gene_pairs.txt.gz	chr2_208297369_A_C_b38	Lung.v8.sqtl_signifpairs.txt.gz	3.7054e-11	chr2:208346147:208350024:clu_53974:ENSG00000115020.16
rs4675748	Streptococcus.dysgalactiae	2	208297369	snv	A	C,G	C	0.732542368	2	208297369	208297369	A	C	intronic	PIKFYVE	.	.	.	chr2_208297369_A_C_b38	chr2	208297369	A	C	ENSG00000115020.16	0.231343	1.25661e-05	Adipose_Visceral_Omentum.v8.signif_variant_gene_pairs.txt.gz	chr2_208297369_A_C_b38	Adipose_Subcutaneous.v8.sqtl_signifpairs.txt.gz	1.36069e-07	chr2:208346147:208347859:clu_51056:ENSG00000115020.16
rs4675748	Streptococcus.dysgalactiae	2	208297369	snv	A	C,G	C	0.732542368	2	208297369	208297369	A	C	intronic	PIKFYVE	.	.	.	chr2_208297369_A_C_b38	chr2	208297369	A	C	ENSG00000115020.16	0.224747	9.50261e-07	Breast_Mammary_Tissue.v8.signif_variant_gene_pairs.txt.gz	chr2_208297369_A_C_b38	Artery_Aorta.v8.sqtl_signifpairs.txt.gz	1.76193e-12	chr2:208346147:208350024:clu_45013:ENSG00000115020.16
rs4675748	Streptococcus.dysgalactiae	2	208297369	snv	A	C,G	C	0.732542368	2	208297369	208297369	A	C	intronic	PIKFYVE	.	.	.	chr2_208297369_A_C_b38	chr2	208297369	A	C	ENSG00000115020.16	0.224747	9.50261e-07	Breast_Mammary_Tissue.v8.signif_variant_gene_pairs.txt.gz	chr2_208297369_A_C_b38	Adipose_Visceral_Omentum.v8.sqtl_signifpairs.txt.gz	2.78689e-15	chr2:208346147:208350024:clu_49771:ENSG00000115020.16
rs4675748	Streptococcus.dysgalactiae	2	208297369	snv	A	C,G	C	0.732542368	2	208297369	208297369	A	C	intronic	PIKFYVE	.	.	.	chr2_208297369_A_C_b38	chr2	208297369	A	C	ENSG00000115020.16	0.224747	9.50261e-07	Breast_Mammary_Tissue.v8.signif_variant_gene_pairs.txt.gz	chr2_208297369_A_C_b38	Minor_Salivary_Gland.v8.sqtl_signifpairs.txt.gz	9.46353e-07	chr2:208346147:208350024:clu_40643:ENSG00000115020.16
rs4675748	Streptococcus.dysgalactiae	2	208297369	snv	A	C,G	C	0.732542368	2	208297369	208297369	A	C	intronic	PIKFYVE	.	.	.	chr2_208297369_A_C_b38	chr2	208297369	A	C	ENSG00000115020.16	0.224747	9.50261e-07	Breast_Mammary_Tissue.v8.signif_variant_gene_pairs.txt.gz	chr2_208297369_A_C_b38	Adrenal_Gland.v8.sqtl_signifpairs.txt.gz	5.46278e-07	chr2:208346147:208350024:clu_40367:ENSG00000115020.16
rs4675748	Streptococcus.dysgalactiae	2	208297369	snv	A	C,G	C	0.732542368	2	208297369	208297369	A	C	intronic	PIKFYVE	.	.	.	chr2_208297369_A_C_b38	chr2	208297369	A	C	ENSG00000115020.16	0.224747	9.50261e-07	Breast_Mammary_Tissue.v8.signif_variant_gene_pairs.txt.gz	chr2_208297369_A_C_b38	Cells_Cultured_fibroblasts.v8.sqtl_signifpairs.txt.gz	2.45299e-22	chr2:208346147:208350024:clu_40957:ENSG00000115020.16
rs4675748	Streptococcus.dysgalactiae	2	208297369	snv	A	C,G	C	0.732542368	2	208297369	208297369	A	C	intronic	PIKFYVE	.	.	.	chr2_208297369_A_C_b38	chr2	208297369	A	C	ENSG00000115020.16	0.224747	9.50261e-07	Breast_Mammary_Tissue.v8.signif_variant_gene_pairs.txt.gz	chr2_208297369_A_C_b38	Thyroid.v8.sqtl_signifpairs.txt.gz	4.90927e-19	chr2:208346147:208350024:clu_54426:ENSG00000115020.16
rs4675748	Streptococcus.dysgalactiae	2	208297369	snv	A	C,G	C	0.732542368	2	208297369	208297369	A	C	intronic	PIKFYVE	.	.	.	chr2_208297369_A_C_b38	chr2	208297369	A	C	ENSG00000115020.16	0.224747	9.50261e-07	Breast_Mammary_Tissue.v8.signif_variant_gene_pairs.txt.gz	chr2_208297369_A_C_b38	Lung.v8.sqtl_signifpairs.txt.gz	3.7054e-11	chr2:208346147:208350024:clu_53974:ENSG00000115020.16
rs4675748	Streptococcus.dysgalactiae	2	208297369	snv	A	C,G	C	0.732542368	2	208297369	208297369	A	C	intronic	PIKFYVE	.	.	.	chr2_208297369_A_C_b38	chr2	208297369	A	C	ENSG00000115020.16	0.224747	9.50261e-07	Breast_Mammary_Tissue.v8.signif_variant_gene_pairs.txt.gz	chr2_208297369_A_C_b38	Adipose_Subcutaneous.v8.sqtl_signifpairs.txt.gz	1.36069e-07	chr2:208346147:208347859:clu_51056:ENSG00000115020.16
rs4675748	Streptococcus.dysgalactiae	2	208297369	snv	A	C,G	C	0.732542368	2	208297369	208297369	A	C	intronic	PIKFYVE	.	.	.	chr2_208297369_A_C_b38	chr2	208297369	A	C	ENSG00000115020.16	0.212575	2.58136e-06	Ovary.v8.signif_variant_gene_pairs.txt.gz	chr2_208297369_A_C_b38	Artery_Aorta.v8.sqtl_signifpairs.txt.gz	1.76193e-12	chr2:208346147:208350024:clu_45013:ENSG00000115020.16
rs4675748	Streptococcus.dysgalactiae	2	208297369	snv	A	C,G	C	0.732542368	2	208297369	208297369	A	C	intronic	PIKFYVE	.	.	.	chr2_208297369_A_C_b38	chr2	208297369	A	C	ENSG00000115020.16	0.212575	2.58136e-06	Ovary.v8.signif_variant_gene_pairs.txt.gz	chr2_208297369_A_C_b38	Adipose_Visceral_Omentum.v8.sqtl_signifpairs.txt.gz	2.78689e-15	chr2:208346147:208350024:clu_49771:ENSG00000115020.16
rs4675748	Streptococcus.dysgalactiae	2	208297369	snv	A	C,G	C	0.732542368	2	208297369	208297369	A	C	intronic	PIKFYVE	.	.	.	chr2_208297369_A_C_b38	chr2	208297369	A	C	ENSG00000115020.16	0.212575	2.58136e-06	Ovary.v8.signif_variant_gene_pairs.txt.gz	chr2_208297369_A_C_b38	Minor_Salivary_Gland.v8.sqtl_signifpairs.txt.gz	9.46353e-07	chr2:208346147:208350024:clu_40643:ENSG00000115020.16
rs4675748	Streptococcus.dysgalactiae	2	208297369	snv	A	C,G	C	0.732542368	2	208297369	208297369	A	C	intronic	PIKFYVE	.	.	.	chr2_208297369_A_C_b38	chr2	208297369	A	C	ENSG00000115020.16	0.212575	2.58136e-06	Ovary.v8.signif_variant_gene_pairs.txt.gz	chr2_208297369_A_C_b38	Adrenal_Gland.v8.sqtl_signifpairs.txt.gz	5.46278e-07	chr2:208346147:208350024:clu_40367:ENSG00000115020.16
rs4675748	Streptococcus.dysgalactiae	2	208297369	snv	A	C,G	C	0.732542368	2	208297369	208297369	A	C	intronic	PIKFYVE	.	.	.	chr2_208297369_A_C_b38	chr2	208297369	A	C	ENSG00000115020.16	0.212575	2.58136e-06	Ovary.v8.signif_variant_gene_pairs.txt.gz	chr2_208297369_A_C_b38	Cells_Cultured_fibroblasts.v8.sqtl_signifpairs.txt.gz	2.45299e-22	chr2:208346147:208350024:clu_40957:ENSG00000115020.16
rs4675748	Streptococcus.dysgalactiae	2	208297369	snv	A	C,G	C	0.732542368	2	208297369	208297369	A	C	intronic	PIKFYVE	.	.	.	chr2_208297369_A_C_b38	chr2	208297369	A	C	ENSG00000115020.16	0.212575	2.58136e-06	Ovary.v8.signif_variant_gene_pairs.txt.gz	chr2_208297369_A_C_b38	Thyroid.v8.sqtl_signifpairs.txt.gz	4.90927e-19	chr2:208346147:208350024:clu_54426:ENSG00000115020.16
rs4675748	Streptococcus.dysgalactiae	2	208297369	snv	A	C,G	C	0.732542368	2	208297369	208297369	A	C	intronic	PIKFYVE	.	.	.	chr2_208297369_A_C_b38	chr2	208297369	A	C	ENSG00000115020.16	0.212575	2.58136e-06	Ovary.v8.signif_variant_gene_pairs.txt.gz	chr2_208297369_A_C_b38	Lung.v8.sqtl_signifpairs.txt.gz	3.7054e-11	chr2:208346147:208350024:clu_53974:ENSG00000115020.16
rs4675748	Streptococcus.dysgalactiae	2	208297369	snv	A	C,G	C	0.732542368	2	208297369	208297369	A	C	intronic	PIKFYVE	.	.	.	chr2_208297369_A_C_b38	chr2	208297369	A	C	ENSG00000115020.16	0.212575	2.58136e-06	Ovary.v8.signif_variant_gene_pairs.txt.gz	chr2_208297369_A_C_b38	Adipose_Subcutaneous.v8.sqtl_signifpairs.txt.gz	1.36069e-07	chr2:208346147:208347859:clu_51056:ENSG00000115020.16
rs4675761	Streptococcus.dysgalactiae	2	208363747	snv	C	G,T	G	0.754706882	2	208363747	208363747	C	G	intronic	PTH2R	.	.	.	chr2_208363747_C_G_b38	chr2	208363747	C	G	ENSG00000115020.16	0.182331	7.64591e-09	Nerve_Tibial.v8.signif_variant_gene_pairs.txt.gz	chr2_208363747_C_G_b38	Adipose_Subcutaneous.v8.sqtl_signifpairs.txt.gz	2.49138e-06	chr2:208346147:208347859:clu_51056:ENSG00000115020.16
rs4675761	Streptococcus.dysgalactiae	2	208363747	snv	C	G,T	G	0.754706882	2	208363747	208363747	C	G	intronic	PTH2R	.	.	.	chr2_208363747_C_G_b38	chr2	208363747	C	G	ENSG00000115020.16	0.182331	7.64591e-09	Nerve_Tibial.v8.signif_variant_gene_pairs.txt.gz	chr2_208363747_C_G_b38	Adipose_Visceral_Omentum.v8.sqtl_signifpairs.txt.gz	3.05123e-11	chr2:208346147:208350024:clu_49771:ENSG00000115020.16
rs4675761	Streptococcus.dysgalactiae	2	208363747	snv	C	G,T	G	0.754706882	2	208363747	208363747	C	G	intronic	PTH2R	.	.	.	chr2_208363747_C_G_b38	chr2	208363747	C	G	ENSG00000115020.16	0.182331	7.64591e-09	Nerve_Tibial.v8.signif_variant_gene_pairs.txt.gz	chr2_208363747_C_G_b38	Adrenal_Gland.v8.sqtl_signifpairs.txt.gz	1.11449e-06	chr2:208346147:208350024:clu_40367:ENSG00000115020.16
rs4675761	Streptococcus.dysgalactiae	2	208363747	snv	C	G,T	G	0.754706882	2	208363747	208363747	C	G	intronic	PTH2R	.	.	.	chr2_208363747_C_G_b38	chr2	208363747	C	G	ENSG00000115020.16	0.182331	7.64591e-09	Nerve_Tibial.v8.signif_variant_gene_pairs.txt.gz	chr2_208363747_C_G_b38	Artery_Aorta.v8.sqtl_signifpairs.txt.gz	1.33935e-09	chr2:208346147:208350024:clu_45013:ENSG00000115020.16
rs4675761	Streptococcus.dysgalactiae	2	208363747	snv	C	G,T	G	0.754706882	2	208363747	208363747	C	G	intronic	PTH2R	.	.	.	chr2_208363747_C_G_b38	chr2	208363747	C	G	ENSG00000115020.16	0.182331	7.64591e-09	Nerve_Tibial.v8.signif_variant_gene_pairs.txt.gz	chr2_208363747_C_G_b38	Thyroid.v8.sqtl_signifpairs.txt.gz	2.0145e-13	chr2:208346147:208350024:clu_54426:ENSG00000115020.16
rs4675761	Streptococcus.dysgalactiae	2	208363747	snv	C	G,T	G	0.754706882	2	208363747	208363747	C	G	intronic	PTH2R	.	.	.	chr2_208363747_C_G_b38	chr2	208363747	C	G	ENSG00000115020.16	0.182331	7.64591e-09	Nerve_Tibial.v8.signif_variant_gene_pairs.txt.gz	chr2_208363747_C_G_b38	Lung.v8.sqtl_signifpairs.txt.gz	4.78493e-09	chr2:208346147:208350024:clu_53974:ENSG00000115020.16
rs4675761	Streptococcus.dysgalactiae	2	208363747	snv	C	G,T	G	0.754706882	2	208363747	208363747	C	G	intronic	PTH2R	.	.	.	chr2_208363747_C_G_b38	chr2	208363747	C	G	ENSG00000115020.16	0.182331	7.64591e-09	Nerve_Tibial.v8.signif_variant_gene_pairs.txt.gz	chr2_208363747_C_G_b38	Cells_Cultured_fibroblasts.v8.sqtl_signifpairs.txt.gz	3.87972e-18	chr2:208346147:208350024:clu_40957:ENSG00000115020.16
rs4675761	Streptococcus.dysgalactiae	2	208363747	snv	C	G,T	G	0.754706882	2	208363747	208363747	C	G	intronic	PTH2R	.	.	.	chr2_208363747_C_G_b38	chr2	208363747	C	G	ENSG00000115020.16	0.191919	6.70682e-06	Breast_Mammary_Tissue.v8.signif_variant_gene_pairs.txt.gz	chr2_208363747_C_G_b38	Adipose_Subcutaneous.v8.sqtl_signifpairs.txt.gz	2.49138e-06	chr2:208346147:208347859:clu_51056:ENSG00000115020.16
rs4675761	Streptococcus.dysgalactiae	2	208363747	snv	C	G,T	G	0.754706882	2	208363747	208363747	C	G	intronic	PTH2R	.	.	.	chr2_208363747_C_G_b38	chr2	208363747	C	G	ENSG00000115020.16	0.191919	6.70682e-06	Breast_Mammary_Tissue.v8.signif_variant_gene_pairs.txt.gz	chr2_208363747_C_G_b38	Adipose_Visceral_Omentum.v8.sqtl_signifpairs.txt.gz	3.05123e-11	chr2:208346147:208350024:clu_49771:ENSG00000115020.16
rs4675761	Streptococcus.dysgalactiae	2	208363747	snv	C	G,T	G	0.754706882	2	208363747	208363747	C	G	intronic	PTH2R	.	.	.	chr2_208363747_C_G_b38	chr2	208363747	C	G	ENSG00000115020.16	0.191919	6.70682e-06	Breast_Mammary_Tissue.v8.signif_variant_gene_pairs.txt.gz	chr2_208363747_C_G_b38	Adrenal_Gland.v8.sqtl_signifpairs.txt.gz	1.11449e-06	chr2:208346147:208350024:clu_40367:ENSG00000115020.16
rs4675761	Streptococcus.dysgalactiae	2	208363747	snv	C	G,T	G	0.754706882	2	208363747	208363747	C	G	intronic	PTH2R	.	.	.	chr2_208363747_C_G_b38	chr2	208363747	C	G	ENSG00000115020.16	0.191919	6.70682e-06	Breast_Mammary_Tissue.v8.signif_variant_gene_pairs.txt.gz	chr2_208363747_C_G_b38	Artery_Aorta.v8.sqtl_signifpairs.txt.gz	1.33935e-09	chr2:208346147:208350024:clu_45013:ENSG00000115020.16
rs4675761	Streptococcus.dysgalactiae	2	208363747	snv	C	G,T	G	0.754706882	2	208363747	208363747	C	G	intronic	PTH2R	.	.	.	chr2_208363747_C_G_b38	chr2	208363747	C	G	ENSG00000115020.16	0.191919	6.70682e-06	Breast_Mammary_Tissue.v8.signif_variant_gene_pairs.txt.gz	chr2_208363747_C_G_b38	Thyroid.v8.sqtl_signifpairs.txt.gz	2.0145e-13	chr2:208346147:208350024:clu_54426:ENSG00000115020.16
rs4675761	Streptococcus.dysgalactiae	2	208363747	snv	C	G,T	G	0.754706882	2	208363747	208363747	C	G	intronic	PTH2R	.	.	.	chr2_208363747_C_G_b38	chr2	208363747	C	G	ENSG00000115020.16	0.191919	6.70682e-06	Breast_Mammary_Tissue.v8.signif_variant_gene_pairs.txt.gz	chr2_208363747_C_G_b38	Lung.v8.sqtl_signifpairs.txt.gz	4.78493e-09	chr2:208346147:208350024:clu_53974:ENSG00000115020.16
rs4675761	Streptococcus.dysgalactiae	2	208363747	snv	C	G,T	G	0.754706882	2	208363747	208363747	C	G	intronic	PTH2R	.	.	.	chr2_208363747_C_G_b38	chr2	208363747	C	G	ENSG00000115020.16	0.191919	6.70682e-06	Breast_Mammary_Tissue.v8.signif_variant_gene_pairs.txt.gz	chr2_208363747_C_G_b38	Cells_Cultured_fibroblasts.v8.sqtl_signifpairs.txt.gz	3.87972e-18	chr2:208346147:208350024:clu_40957:ENSG00000115020.16
rs4675761	Streptococcus.dysgalactiae	2	208363747	snv	C	G,T	G	0.754706882	2	208363747	208363747	C	G	intronic	PTH2R	.	.	.	chr2_208363747_C_G_b38	chr2	208363747	C	G	ENSG00000115020.16	0.192473	2.58563e-05	Esophagus_Muscularis.v8.signif_variant_gene_pairs.txt.gz	chr2_208363747_C_G_b38	Adipose_Subcutaneous.v8.sqtl_signifpairs.txt.gz	2.49138e-06	chr2:208346147:208347859:clu_51056:ENSG00000115020.16
rs4675761	Streptococcus.dysgalactiae	2	208363747	snv	C	G,T	G	0.754706882	2	208363747	208363747	C	G	intronic	PTH2R	.	.	.	chr2_208363747_C_G_b38	chr2	208363747	C	G	ENSG00000115020.16	0.192473	2.58563e-05	Esophagus_Muscularis.v8.signif_variant_gene_pairs.txt.gz	chr2_208363747_C_G_b38	Adipose_Visceral_Omentum.v8.sqtl_signifpairs.txt.gz	3.05123e-11	chr2:208346147:208350024:clu_49771:ENSG00000115020.16
rs4675761	Streptococcus.dysgalactiae	2	208363747	snv	C	G,T	G	0.754706882	2	208363747	208363747	C	G	intronic	PTH2R	.	.	.	chr2_208363747_C_G_b38	chr2	208363747	C	G	ENSG00000115020.16	0.192473	2.58563e-05	Esophagus_Muscularis.v8.signif_variant_gene_pairs.txt.gz	chr2_208363747_C_G_b38	Adrenal_Gland.v8.sqtl_signifpairs.txt.gz	1.11449e-06	chr2:208346147:208350024:clu_40367:ENSG00000115020.16
rs4675761	Streptococcus.dysgalactiae	2	208363747	snv	C	G,T	G	0.754706882	2	208363747	208363747	C	G	intronic	PTH2R	.	.	.	chr2_208363747_C_G_b38	chr2	208363747	C	G	ENSG00000115020.16	0.192473	2.58563e-05	Esophagus_Muscularis.v8.signif_variant_gene_pairs.txt.gz	chr2_208363747_C_G_b38	Artery_Aorta.v8.sqtl_signifpairs.txt.gz	1.33935e-09	chr2:208346147:208350024:clu_45013:ENSG00000115020.16
rs4675761	Streptococcus.dysgalactiae	2	208363747	snv	C	G,T	G	0.754706882	2	208363747	208363747	C	G	intronic	PTH2R	.	.	.	chr2_208363747_C_G_b38	chr2	208363747	C	G	ENSG00000115020.16	0.192473	2.58563e-05	Esophagus_Muscularis.v8.signif_variant_gene_pairs.txt.gz	chr2_208363747_C_G_b38	Thyroid.v8.sqtl_signifpairs.txt.gz	2.0145e-13	chr2:208346147:208350024:clu_54426:ENSG00000115020.16
rs4675761	Streptococcus.dysgalactiae	2	208363747	snv	C	G,T	G	0.754706882	2	208363747	208363747	C	G	intronic	PTH2R	.	.	.	chr2_208363747_C_G_b38	chr2	208363747	C	G	ENSG00000115020.16	0.192473	2.58563e-05	Esophagus_Muscularis.v8.signif_variant_gene_pairs.txt.gz	chr2_208363747_C_G_b38	Lung.v8.sqtl_signifpairs.txt.gz	4.78493e-09	chr2:208346147:208350024:clu_53974:ENSG00000115020.16
rs4675761	Streptococcus.dysgalactiae	2	208363747	snv	C	G,T	G	0.754706882	2	208363747	208363747	C	G	intronic	PTH2R	.	.	.	chr2_208363747_C_G_b38	chr2	208363747	C	G	ENSG00000115020.16	0.192473	2.58563e-05	Esophagus_Muscularis.v8.signif_variant_gene_pairs.txt.gz	chr2_208363747_C_G_b38	Cells_Cultured_fibroblasts.v8.sqtl_signifpairs.txt.gz	3.87972e-18	chr2:208346147:208350024:clu_40957:ENSG00000115020.16
rs4675761	Streptococcus.dysgalactiae	2	208363747	snv	C	G,T	G	0.754706882	2	208363747	208363747	C	G	intronic	PTH2R	.	.	.	chr2_208363747_C_G_b38	chr2	208363747	C	G	ENSG00000115020.16	0.186567	7.41455e-05	Adipose_Visceral_Omentum.v8.signif_variant_gene_pairs.txt.gz	chr2_208363747_C_G_b38	Adipose_Subcutaneous.v8.sqtl_signifpairs.txt.gz	2.49138e-06	chr2:208346147:208347859:clu_51056:ENSG00000115020.16
rs4675761	Streptococcus.dysgalactiae	2	208363747	snv	C	G,T	G	0.754706882	2	208363747	208363747	C	G	intronic	PTH2R	.	.	.	chr2_208363747_C_G_b38	chr2	208363747	C	G	ENSG00000115020.16	0.186567	7.41455e-05	Adipose_Visceral_Omentum.v8.signif_variant_gene_pairs.txt.gz	chr2_208363747_C_G_b38	Adipose_Visceral_Omentum.v8.sqtl_signifpairs.txt.gz	3.05123e-11	chr2:208346147:208350024:clu_49771:ENSG00000115020.16
rs4675761	Streptococcus.dysgalactiae	2	208363747	snv	C	G,T	G	0.754706882	2	208363747	208363747	C	G	intronic	PTH2R	.	.	.	chr2_208363747_C_G_b38	chr2	208363747	C	G	ENSG00000115020.16	0.186567	7.41455e-05	Adipose_Visceral_Omentum.v8.signif_variant_gene_pairs.txt.gz	chr2_208363747_C_G_b38	Adrenal_Gland.v8.sqtl_signifpairs.txt.gz	1.11449e-06	chr2:208346147:208350024:clu_40367:ENSG00000115020.16
rs4675761	Streptococcus.dysgalactiae	2	208363747	snv	C	G,T	G	0.754706882	2	208363747	208363747	C	G	intronic	PTH2R	.	.	.	chr2_208363747_C_G_b38	chr2	208363747	C	G	ENSG00000115020.16	0.186567	7.41455e-05	Adipose_Visceral_Omentum.v8.signif_variant_gene_pairs.txt.gz	chr2_208363747_C_G_b38	Artery_Aorta.v8.sqtl_signifpairs.txt.gz	1.33935e-09	chr2:208346147:208350024:clu_45013:ENSG00000115020.16
rs4675761	Streptococcus.dysgalactiae	2	208363747	snv	C	G,T	G	0.754706882	2	208363747	208363747	C	G	intronic	PTH2R	.	.	.	chr2_208363747_C_G_b38	chr2	208363747	C	G	ENSG00000115020.16	0.186567	7.41455e-05	Adipose_Visceral_Omentum.v8.signif_variant_gene_pairs.txt.gz	chr2_208363747_C_G_b38	Thyroid.v8.sqtl_signifpairs.txt.gz	2.0145e-13	chr2:208346147:208350024:clu_54426:ENSG00000115020.16
rs4675761	Streptococcus.dysgalactiae	2	208363747	snv	C	G,T	G	0.754706882	2	208363747	208363747	C	G	intronic	PTH2R	.	.	.	chr2_208363747_C_G_b38	chr2	208363747	C	G	ENSG00000115020.16	0.186567	7.41455e-05	Adipose_Visceral_Omentum.v8.signif_variant_gene_pairs.txt.gz	chr2_208363747_C_G_b38	Lung.v8.sqtl_signifpairs.txt.gz	4.78493e-09	chr2:208346147:208350024:clu_53974:ENSG00000115020.16
rs4675761	Streptococcus.dysgalactiae	2	208363747	snv	C	G,T	G	0.754706882	2	208363747	208363747	C	G	intronic	PTH2R	.	.	.	chr2_208363747_C_G_b38	chr2	208363747	C	G	ENSG00000115020.16	0.186567	7.41455e-05	Adipose_Visceral_Omentum.v8.signif_variant_gene_pairs.txt.gz	chr2_208363747_C_G_b38	Cells_Cultured_fibroblasts.v8.sqtl_signifpairs.txt.gz	3.87972e-18	chr2:208346147:208350024:clu_40957:ENSG00000115020.16
rs4675761	Streptococcus.dysgalactiae	2	208363747	snv	C	G,T	G	0.754706882	2	208363747	208363747	C	G	intronic	PTH2R	.	.	.	chr2_208363747_C_G_b38	chr2	208363747	C	G	ENSG00000115020.16	0.181583	7.60363e-07	Adipose_Subcutaneous.v8.signif_variant_gene_pairs.txt.gz	chr2_208363747_C_G_b38	Adipose_Subcutaneous.v8.sqtl_signifpairs.txt.gz	2.49138e-06	chr2:208346147:208347859:clu_51056:ENSG00000115020.16
rs4675761	Streptococcus.dysgalactiae	2	208363747	snv	C	G,T	G	0.754706882	2	208363747	208363747	C	G	intronic	PTH2R	.	.	.	chr2_208363747_C_G_b38	chr2	208363747	C	G	ENSG00000115020.16	0.181583	7.60363e-07	Adipose_Subcutaneous.v8.signif_variant_gene_pairs.txt.gz	chr2_208363747_C_G_b38	Adipose_Visceral_Omentum.v8.sqtl_signifpairs.txt.gz	3.05123e-11	chr2:208346147:208350024:clu_49771:ENSG00000115020.16
rs4675761	Streptococcus.dysgalactiae	2	208363747	snv	C	G,T	G	0.754706882	2	208363747	208363747	C	G	intronic	PTH2R	.	.	.	chr2_208363747_C_G_b38	chr2	208363747	C	G	ENSG00000115020.16	0.181583	7.60363e-07	Adipose_Subcutaneous.v8.signif_variant_gene_pairs.txt.gz	chr2_208363747_C_G_b38	Adrenal_Gland.v8.sqtl_signifpairs.txt.gz	1.11449e-06	chr2:208346147:208350024:clu_40367:ENSG00000115020.16
rs4675761	Streptococcus.dysgalactiae	2	208363747	snv	C	G,T	G	0.754706882	2	208363747	208363747	C	G	intronic	PTH2R	.	.	.	chr2_208363747_C_G_b38	chr2	208363747	C	G	ENSG00000115020.16	0.181583	7.60363e-07	Adipose_Subcutaneous.v8.signif_variant_gene_pairs.txt.gz	chr2_208363747_C_G_b38	Artery_Aorta.v8.sqtl_signifpairs.txt.gz	1.33935e-09	chr2:208346147:208350024:clu_45013:ENSG00000115020.16
rs4675761	Streptococcus.dysgalactiae	2	208363747	snv	C	G,T	G	0.754706882	2	208363747	208363747	C	G	intronic	PTH2R	.	.	.	chr2_208363747_C_G_b38	chr2	208363747	C	G	ENSG00000115020.16	0.181583	7.60363e-07	Adipose_Subcutaneous.v8.signif_variant_gene_pairs.txt.gz	chr2_208363747_C_G_b38	Thyroid.v8.sqtl_signifpairs.txt.gz	2.0145e-13	chr2:208346147:208350024:clu_54426:ENSG00000115020.16
rs4675761	Streptococcus.dysgalactiae	2	208363747	snv	C	G,T	G	0.754706882	2	208363747	208363747	C	G	intronic	PTH2R	.	.	.	chr2_208363747_C_G_b38	chr2	208363747	C	G	ENSG00000115020.16	0.181583	7.60363e-07	Adipose_Subcutaneous.v8.signif_variant_gene_pairs.txt.gz	chr2_208363747_C_G_b38	Lung.v8.sqtl_signifpairs.txt.gz	4.78493e-09	chr2:208346147:208350024:clu_53974:ENSG00000115020.16
rs4675761	Streptococcus.dysgalactiae	2	208363747	snv	C	G,T	G	0.754706882	2	208363747	208363747	C	G	intronic	PTH2R	.	.	.	chr2_208363747_C_G_b38	chr2	208363747	C	G	ENSG00000115020.16	0.181583	7.60363e-07	Adipose_Subcutaneous.v8.signif_variant_gene_pairs.txt.gz	chr2_208363747_C_G_b38	Cells_Cultured_fibroblasts.v8.sqtl_signifpairs.txt.gz	3.87972e-18	chr2:208346147:208350024:clu_40957:ENSG00000115020.16
rs4675761	Streptococcus.dysgalactiae	2	208363747	snv	C	G,T	G	0.754706882	2	208363747	208363747	C	G	intronic	PTH2R	.	.	.	chr2_208363747_C_G_b38	chr2	208363747	C	G	ENSG00000115020.16	0.172816	4.33256e-09	Lung.v8.signif_variant_gene_pairs.txt.gz	chr2_208363747_C_G_b38	Adipose_Subcutaneous.v8.sqtl_signifpairs.txt.gz	2.49138e-06	chr2:208346147:208347859:clu_51056:ENSG00000115020.16
rs4675761	Streptococcus.dysgalactiae	2	208363747	snv	C	G,T	G	0.754706882	2	208363747	208363747	C	G	intronic	PTH2R	.	.	.	chr2_208363747_C_G_b38	chr2	208363747	C	G	ENSG00000115020.16	0.172816	4.33256e-09	Lung.v8.signif_variant_gene_pairs.txt.gz	chr2_208363747_C_G_b38	Adipose_Visceral_Omentum.v8.sqtl_signifpairs.txt.gz	3.05123e-11	chr2:208346147:208350024:clu_49771:ENSG00000115020.16
rs4675761	Streptococcus.dysgalactiae	2	208363747	snv	C	G,T	G	0.754706882	2	208363747	208363747	C	G	intronic	PTH2R	.	.	.	chr2_208363747_C_G_b38	chr2	208363747	C	G	ENSG00000115020.16	0.172816	4.33256e-09	Lung.v8.signif_variant_gene_pairs.txt.gz	chr2_208363747_C_G_b38	Adrenal_Gland.v8.sqtl_signifpairs.txt.gz	1.11449e-06	chr2:208346147:208350024:clu_40367:ENSG00000115020.16
rs4675761	Streptococcus.dysgalactiae	2	208363747	snv	C	G,T	G	0.754706882	2	208363747	208363747	C	G	intronic	PTH2R	.	.	.	chr2_208363747_C_G_b38	chr2	208363747	C	G	ENSG00000115020.16	0.172816	4.33256e-09	Lung.v8.signif_variant_gene_pairs.txt.gz	chr2_208363747_C_G_b38	Artery_Aorta.v8.sqtl_signifpairs.txt.gz	1.33935e-09	chr2:208346147:208350024:clu_45013:ENSG00000115020.16
rs4675761	Streptococcus.dysgalactiae	2	208363747	snv	C	G,T	G	0.754706882	2	208363747	208363747	C	G	intronic	PTH2R	.	.	.	chr2_208363747_C_G_b38	chr2	208363747	C	G	ENSG00000115020.16	0.172816	4.33256e-09	Lung.v8.signif_variant_gene_pairs.txt.gz	chr2_208363747_C_G_b38	Thyroid.v8.sqtl_signifpairs.txt.gz	2.0145e-13	chr2:208346147:208350024:clu_54426:ENSG00000115020.16
rs4675761	Streptococcus.dysgalactiae	2	208363747	snv	C	G,T	G	0.754706882	2	208363747	208363747	C	G	intronic	PTH2R	.	.	.	chr2_208363747_C_G_b38	chr2	208363747	C	G	ENSG00000115020.16	0.172816	4.33256e-09	Lung.v8.signif_variant_gene_pairs.txt.gz	chr2_208363747_C_G_b38	Lung.v8.sqtl_signifpairs.txt.gz	4.78493e-09	chr2:208346147:208350024:clu_53974:ENSG00000115020.16
rs4675761	Streptococcus.dysgalactiae	2	208363747	snv	C	G,T	G	0.754706882	2	208363747	208363747	C	G	intronic	PTH2R	.	.	.	chr2_208363747_C_G_b38	chr2	208363747	C	G	ENSG00000115020.16	0.172816	4.33256e-09	Lung.v8.signif_variant_gene_pairs.txt.gz	chr2_208363747_C_G_b38	Cells_Cultured_fibroblasts.v8.sqtl_signifpairs.txt.gz	3.87972e-18	chr2:208346147:208350024:clu_40957:ENSG00000115020.16
rs4675761	Streptococcus.dysgalactiae	2	208363747	snv	C	G,T	G	0.754706882	2	208363747	208363747	C	G	intronic	PTH2R	.	.	.	chr2_208363747_C_G_b38	chr2	208363747	C	G	ENSG00000115020.16	0.191919	6.70682e-06	Breast_Mammary_Tissue.v8.signif_variant_gene_pairs.txt.gz	chr2_208363747_C_G_b38	Adipose_Subcutaneous.v8.sqtl_signifpairs.txt.gz	2.49138e-06	chr2:208346147:208347859:clu_51056:ENSG00000115020.16
rs4675761	Streptococcus.dysgalactiae	2	208363747	snv	C	G,T	G	0.754706882	2	208363747	208363747	C	G	intronic	PTH2R	.	.	.	chr2_208363747_C_G_b38	chr2	208363747	C	G	ENSG00000115020.16	0.191919	6.70682e-06	Breast_Mammary_Tissue.v8.signif_variant_gene_pairs.txt.gz	chr2_208363747_C_G_b38	Adipose_Visceral_Omentum.v8.sqtl_signifpairs.txt.gz	3.05123e-11	chr2:208346147:208350024:clu_49771:ENSG00000115020.16
rs4675761	Streptococcus.dysgalactiae	2	208363747	snv	C	G,T	G	0.754706882	2	208363747	208363747	C	G	intronic	PTH2R	.	.	.	chr2_208363747_C_G_b38	chr2	208363747	C	G	ENSG00000115020.16	0.191919	6.70682e-06	Breast_Mammary_Tissue.v8.signif_variant_gene_pairs.txt.gz	chr2_208363747_C_G_b38	Adrenal_Gland.v8.sqtl_signifpairs.txt.gz	1.11449e-06	chr2:208346147:208350024:clu_40367:ENSG00000115020.16
rs4675761	Streptococcus.dysgalactiae	2	208363747	snv	C	G,T	G	0.754706882	2	208363747	208363747	C	G	intronic	PTH2R	.	.	.	chr2_208363747_C_G_b38	chr2	208363747	C	G	ENSG00000115020.16	0.191919	6.70682e-06	Breast_Mammary_Tissue.v8.signif_variant_gene_pairs.txt.gz	chr2_208363747_C_G_b38	Artery_Aorta.v8.sqtl_signifpairs.txt.gz	1.33935e-09	chr2:208346147:208350024:clu_45013:ENSG00000115020.16
rs4675761	Streptococcus.dysgalactiae	2	208363747	snv	C	G,T	G	0.754706882	2	208363747	208363747	C	G	intronic	PTH2R	.	.	.	chr2_208363747_C_G_b38	chr2	208363747	C	G	ENSG00000115020.16	0.191919	6.70682e-06	Breast_Mammary_Tissue.v8.signif_variant_gene_pairs.txt.gz	chr2_208363747_C_G_b38	Thyroid.v8.sqtl_signifpairs.txt.gz	2.0145e-13	chr2:208346147:208350024:clu_54426:ENSG00000115020.16
rs4675761	Streptococcus.dysgalactiae	2	208363747	snv	C	G,T	G	0.754706882	2	208363747	208363747	C	G	intronic	PTH2R	.	.	.	chr2_208363747_C_G_b38	chr2	208363747	C	G	ENSG00000115020.16	0.191919	6.70682e-06	Breast_Mammary_Tissue.v8.signif_variant_gene_pairs.txt.gz	chr2_208363747_C_G_b38	Lung.v8.sqtl_signifpairs.txt.gz	4.78493e-09	chr2:208346147:208350024:clu_53974:ENSG00000115020.16
rs4675761	Streptococcus.dysgalactiae	2	208363747	snv	C	G,T	G	0.754706882	2	208363747	208363747	C	G	intronic	PTH2R	.	.	.	chr2_208363747_C_G_b38	chr2	208363747	C	G	ENSG00000115020.16	0.191919	6.70682e-06	Breast_Mammary_Tissue.v8.signif_variant_gene_pairs.txt.gz	chr2_208363747_C_G_b38	Cells_Cultured_fibroblasts.v8.sqtl_signifpairs.txt.gz	3.87972e-18	chr2:208346147:208350024:clu_40957:ENSG00000115020.16
rs4675761	Streptococcus.dysgalactiae	2	208363747	snv	C	G,T	G	0.754706882	2	208363747	208363747	C	G	intronic	PTH2R	.	.	.	chr2_208363747_C_G_b38	chr2	208363747	C	G	ENSG00000115020.16	0.193582	3.45287e-12	Cells_Cultured_fibroblasts.v8.signif_variant_gene_pairs.txt.gz	chr2_208363747_C_G_b38	Adipose_Subcutaneous.v8.sqtl_signifpairs.txt.gz	2.49138e-06	chr2:208346147:208347859:clu_51056:ENSG00000115020.16
rs4675761	Streptococcus.dysgalactiae	2	208363747	snv	C	G,T	G	0.754706882	2	208363747	208363747	C	G	intronic	PTH2R	.	.	.	chr2_208363747_C_G_b38	chr2	208363747	C	G	ENSG00000115020.16	0.193582	3.45287e-12	Cells_Cultured_fibroblasts.v8.signif_variant_gene_pairs.txt.gz	chr2_208363747_C_G_b38	Adipose_Visceral_Omentum.v8.sqtl_signifpairs.txt.gz	3.05123e-11	chr2:208346147:208350024:clu_49771:ENSG00000115020.16
rs4675761	Streptococcus.dysgalactiae	2	208363747	snv	C	G,T	G	0.754706882	2	208363747	208363747	C	G	intronic	PTH2R	.	.	.	chr2_208363747_C_G_b38	chr2	208363747	C	G	ENSG00000115020.16	0.193582	3.45287e-12	Cells_Cultured_fibroblasts.v8.signif_variant_gene_pairs.txt.gz	chr2_208363747_C_G_b38	Adrenal_Gland.v8.sqtl_signifpairs.txt.gz	1.11449e-06	chr2:208346147:208350024:clu_40367:ENSG00000115020.16
rs4675761	Streptococcus.dysgalactiae	2	208363747	snv	C	G,T	G	0.754706882	2	208363747	208363747	C	G	intronic	PTH2R	.	.	.	chr2_208363747_C_G_b38	chr2	208363747	C	G	ENSG00000115020.16	0.193582	3.45287e-12	Cells_Cultured_fibroblasts.v8.signif_variant_gene_pairs.txt.gz	chr2_208363747_C_G_b38	Artery_Aorta.v8.sqtl_signifpairs.txt.gz	1.33935e-09	chr2:208346147:208350024:clu_45013:ENSG00000115020.16
rs4675761	Streptococcus.dysgalactiae	2	208363747	snv	C	G,T	G	0.754706882	2	208363747	208363747	C	G	intronic	PTH2R	.	.	.	chr2_208363747_C_G_b38	chr2	208363747	C	G	ENSG00000115020.16	0.193582	3.45287e-12	Cells_Cultured_fibroblasts.v8.signif_variant_gene_pairs.txt.gz	chr2_208363747_C_G_b38	Thyroid.v8.sqtl_signifpairs.txt.gz	2.0145e-13	chr2:208346147:208350024:clu_54426:ENSG00000115020.16
rs4675761	Streptococcus.dysgalactiae	2	208363747	snv	C	G,T	G	0.754706882	2	208363747	208363747	C	G	intronic	PTH2R	.	.	.	chr2_208363747_C_G_b38	chr2	208363747	C	G	ENSG00000115020.16	0.193582	3.45287e-12	Cells_Cultured_fibroblasts.v8.signif_variant_gene_pairs.txt.gz	chr2_208363747_C_G_b38	Lung.v8.sqtl_signifpairs.txt.gz	4.78493e-09	chr2:208346147:208350024:clu_53974:ENSG00000115020.16
rs4675761	Streptococcus.dysgalactiae	2	208363747	snv	C	G,T	G	0.754706882	2	208363747	208363747	C	G	intronic	PTH2R	.	.	.	chr2_208363747_C_G_b38	chr2	208363747	C	G	ENSG00000115020.16	0.193582	3.45287e-12	Cells_Cultured_fibroblasts.v8.signif_variant_gene_pairs.txt.gz	chr2_208363747_C_G_b38	Cells_Cultured_fibroblasts.v8.sqtl_signifpairs.txt.gz	3.87972e-18	chr2:208346147:208350024:clu_40957:ENSG00000115020.16
rs4675761	Streptococcus.dysgalactiae	2	208363747	snv	C	G,T	G	0.754706882	2	208363747	208363747	C	G	intronic	PTH2R	.	.	.	chr2_208363747_C_G_b38	chr2	208363747	C	G	ENSG00000115020.16	0.182635	3.55489e-05	Ovary.v8.signif_variant_gene_pairs.txt.gz	chr2_208363747_C_G_b38	Adipose_Subcutaneous.v8.sqtl_signifpairs.txt.gz	2.49138e-06	chr2:208346147:208347859:clu_51056:ENSG00000115020.16
rs4675761	Streptococcus.dysgalactiae	2	208363747	snv	C	G,T	G	0.754706882	2	208363747	208363747	C	G	intronic	PTH2R	.	.	.	chr2_208363747_C_G_b38	chr2	208363747	C	G	ENSG00000115020.16	0.182635	3.55489e-05	Ovary.v8.signif_variant_gene_pairs.txt.gz	chr2_208363747_C_G_b38	Adipose_Visceral_Omentum.v8.sqtl_signifpairs.txt.gz	3.05123e-11	chr2:208346147:208350024:clu_49771:ENSG00000115020.16
rs4675761	Streptococcus.dysgalactiae	2	208363747	snv	C	G,T	G	0.754706882	2	208363747	208363747	C	G	intronic	PTH2R	.	.	.	chr2_208363747_C_G_b38	chr2	208363747	C	G	ENSG00000115020.16	0.182635	3.55489e-05	Ovary.v8.signif_variant_gene_pairs.txt.gz	chr2_208363747_C_G_b38	Adrenal_Gland.v8.sqtl_signifpairs.txt.gz	1.11449e-06	chr2:208346147:208350024:clu_40367:ENSG00000115020.16
rs4675761	Streptococcus.dysgalactiae	2	208363747	snv	C	G,T	G	0.754706882	2	208363747	208363747	C	G	intronic	PTH2R	.	.	.	chr2_208363747_C_G_b38	chr2	208363747	C	G	ENSG00000115020.16	0.182635	3.55489e-05	Ovary.v8.signif_variant_gene_pairs.txt.gz	chr2_208363747_C_G_b38	Artery_Aorta.v8.sqtl_signifpairs.txt.gz	1.33935e-09	chr2:208346147:208350024:clu_45013:ENSG00000115020.16
rs4675761	Streptococcus.dysgalactiae	2	208363747	snv	C	G,T	G	0.754706882	2	208363747	208363747	C	G	intronic	PTH2R	.	.	.	chr2_208363747_C_G_b38	chr2	208363747	C	G	ENSG00000115020.16	0.182635	3.55489e-05	Ovary.v8.signif_variant_gene_pairs.txt.gz	chr2_208363747_C_G_b38	Thyroid.v8.sqtl_signifpairs.txt.gz	2.0145e-13	chr2:208346147:208350024:clu_54426:ENSG00000115020.16
rs4675761	Streptococcus.dysgalactiae	2	208363747	snv	C	G,T	G	0.754706882	2	208363747	208363747	C	G	intronic	PTH2R	.	.	.	chr2_208363747_C_G_b38	chr2	208363747	C	G	ENSG00000115020.16	0.182635	3.55489e-05	Ovary.v8.signif_variant_gene_pairs.txt.gz	chr2_208363747_C_G_b38	Lung.v8.sqtl_signifpairs.txt.gz	4.78493e-09	chr2:208346147:208350024:clu_53974:ENSG00000115020.16
rs4675761	Streptococcus.dysgalactiae	2	208363747	snv	C	G,T	G	0.754706882	2	208363747	208363747	C	G	intronic	PTH2R	.	.	.	chr2_208363747_C_G_b38	chr2	208363747	C	G	ENSG00000115020.16	0.182635	3.55489e-05	Ovary.v8.signif_variant_gene_pairs.txt.gz	chr2_208363747_C_G_b38	Cells_Cultured_fibroblasts.v8.sqtl_signifpairs.txt.gz	3.87972e-18	chr2:208346147:208350024:clu_40957:ENSG00000115020.16
rs4675761	Streptococcus.dysgalactiae	2	208363747	snv	C	G,T	G	0.754706882	2	208363747	208363747	C	G	intronic	PTH2R	.	.	.	chr2_208363747_C_G_b38	chr2	208363747	C	G	ENSG00000115020.16	0.181185	3.77271e-06	Thyroid.v8.signif_variant_gene_pairs.txt.gz	chr2_208363747_C_G_b38	Adipose_Subcutaneous.v8.sqtl_signifpairs.txt.gz	2.49138e-06	chr2:208346147:208347859:clu_51056:ENSG00000115020.16
rs4675761	Streptococcus.dysgalactiae	2	208363747	snv	C	G,T	G	0.754706882	2	208363747	208363747	C	G	intronic	PTH2R	.	.	.	chr2_208363747_C_G_b38	chr2	208363747	C	G	ENSG00000115020.16	0.181185	3.77271e-06	Thyroid.v8.signif_variant_gene_pairs.txt.gz	chr2_208363747_C_G_b38	Adipose_Visceral_Omentum.v8.sqtl_signifpairs.txt.gz	3.05123e-11	chr2:208346147:208350024:clu_49771:ENSG00000115020.16
rs4675761	Streptococcus.dysgalactiae	2	208363747	snv	C	G,T	G	0.754706882	2	208363747	208363747	C	G	intronic	PTH2R	.	.	.	chr2_208363747_C_G_b38	chr2	208363747	C	G	ENSG00000115020.16	0.181185	3.77271e-06	Thyroid.v8.signif_variant_gene_pairs.txt.gz	chr2_208363747_C_G_b38	Adrenal_Gland.v8.sqtl_signifpairs.txt.gz	1.11449e-06	chr2:208346147:208350024:clu_40367:ENSG00000115020.16
rs4675761	Streptococcus.dysgalactiae	2	208363747	snv	C	G,T	G	0.754706882	2	208363747	208363747	C	G	intronic	PTH2R	.	.	.	chr2_208363747_C_G_b38	chr2	208363747	C	G	ENSG00000115020.16	0.181185	3.77271e-06	Thyroid.v8.signif_variant_gene_pairs.txt.gz	chr2_208363747_C_G_b38	Artery_Aorta.v8.sqtl_signifpairs.txt.gz	1.33935e-09	chr2:208346147:208350024:clu_45013:ENSG00000115020.16
rs4675761	Streptococcus.dysgalactiae	2	208363747	snv	C	G,T	G	0.754706882	2	208363747	208363747	C	G	intronic	PTH2R	.	.	.	chr2_208363747_C_G_b38	chr2	208363747	C	G	ENSG00000115020.16	0.181185	3.77271e-06	Thyroid.v8.signif_variant_gene_pairs.txt.gz	chr2_208363747_C_G_b38	Thyroid.v8.sqtl_signifpairs.txt.gz	2.0145e-13	chr2:208346147:208350024:clu_54426:ENSG00000115020.16
rs4675761	Streptococcus.dysgalactiae	2	208363747	snv	C	G,T	G	0.754706882	2	208363747	208363747	C	G	intronic	PTH2R	.	.	.	chr2_208363747_C_G_b38	chr2	208363747	C	G	ENSG00000115020.16	0.181185	3.77271e-06	Thyroid.v8.signif_variant_gene_pairs.txt.gz	chr2_208363747_C_G_b38	Lung.v8.sqtl_signifpairs.txt.gz	4.78493e-09	chr2:208346147:208350024:clu_53974:ENSG00000115020.16
rs4675761	Streptococcus.dysgalactiae	2	208363747	snv	C	G,T	G	0.754706882	2	208363747	208363747	C	G	intronic	PTH2R	.	.	.	chr2_208363747_C_G_b38	chr2	208363747	C	G	ENSG00000115020.16	0.181185	3.77271e-06	Thyroid.v8.signif_variant_gene_pairs.txt.gz	chr2_208363747_C_G_b38	Cells_Cultured_fibroblasts.v8.sqtl_signifpairs.txt.gz	3.87972e-18	chr2:208346147:208350024:clu_40957:ENSG00000115020.16
rs4675761	Streptococcus.dysgalactiae	2	208363747	snv	C	G,T	G	0.754706882	2	208363747	208363747	C	G	intronic	PTH2R	.	.	.	chr2_208363747_C_G_b38	chr2	208363747	C	G	ENSG00000115020.16	0.182331	7.64591e-09	Nerve_Tibial.v8.signif_variant_gene_pairs.txt.gz	chr2_208363747_C_G_b38	Adipose_Subcutaneous.v8.sqtl_signifpairs.txt.gz	2.49138e-06	chr2:208346147:208347859:clu_51056:ENSG00000115020.16
rs4675761	Streptococcus.dysgalactiae	2	208363747	snv	C	G,T	G	0.754706882	2	208363747	208363747	C	G	intronic	PTH2R	.	.	.	chr2_208363747_C_G_b38	chr2	208363747	C	G	ENSG00000115020.16	0.182331	7.64591e-09	Nerve_Tibial.v8.signif_variant_gene_pairs.txt.gz	chr2_208363747_C_G_b38	Adipose_Visceral_Omentum.v8.sqtl_signifpairs.txt.gz	3.05123e-11	chr2:208346147:208350024:clu_49771:ENSG00000115020.16
rs4675761	Streptococcus.dysgalactiae	2	208363747	snv	C	G,T	G	0.754706882	2	208363747	208363747	C	G	intronic	PTH2R	.	.	.	chr2_208363747_C_G_b38	chr2	208363747	C	G	ENSG00000115020.16	0.182331	7.64591e-09	Nerve_Tibial.v8.signif_variant_gene_pairs.txt.gz	chr2_208363747_C_G_b38	Adrenal_Gland.v8.sqtl_signifpairs.txt.gz	1.11449e-06	chr2:208346147:208350024:clu_40367:ENSG00000115020.16
rs4675761	Streptococcus.dysgalactiae	2	208363747	snv	C	G,T	G	0.754706882	2	208363747	208363747	C	G	intronic	PTH2R	.	.	.	chr2_208363747_C_G_b38	chr2	208363747	C	G	ENSG00000115020.16	0.182331	7.64591e-09	Nerve_Tibial.v8.signif_variant_gene_pairs.txt.gz	chr2_208363747_C_G_b38	Artery_Aorta.v8.sqtl_signifpairs.txt.gz	1.33935e-09	chr2:208346147:208350024:clu_45013:ENSG00000115020.16
rs4675761	Streptococcus.dysgalactiae	2	208363747	snv	C	G,T	G	0.754706882	2	208363747	208363747	C	G	intronic	PTH2R	.	.	.	chr2_208363747_C_G_b38	chr2	208363747	C	G	ENSG00000115020.16	0.182331	7.64591e-09	Nerve_Tibial.v8.signif_variant_gene_pairs.txt.gz	chr2_208363747_C_G_b38	Thyroid.v8.sqtl_signifpairs.txt.gz	2.0145e-13	chr2:208346147:208350024:clu_54426:ENSG00000115020.16
rs4675761	Streptococcus.dysgalactiae	2	208363747	snv	C	G,T	G	0.754706882	2	208363747	208363747	C	G	intronic	PTH2R	.	.	.	chr2_208363747_C_G_b38	chr2	208363747	C	G	ENSG00000115020.16	0.182331	7.64591e-09	Nerve_Tibial.v8.signif_variant_gene_pairs.txt.gz	chr2_208363747_C_G_b38	Lung.v8.sqtl_signifpairs.txt.gz	4.78493e-09	chr2:208346147:208350024:clu_53974:ENSG00000115020.16
rs4675761	Streptococcus.dysgalactiae	2	208363747	snv	C	G,T	G	0.754706882	2	208363747	208363747	C	G	intronic	PTH2R	.	.	.	chr2_208363747_C_G_b38	chr2	208363747	C	G	ENSG00000115020.16	0.182331	7.64591e-09	Nerve_Tibial.v8.signif_variant_gene_pairs.txt.gz	chr2_208363747_C_G_b38	Cells_Cultured_fibroblasts.v8.sqtl_signifpairs.txt.gz	3.87972e-18	chr2:208346147:208350024:clu_40957:ENSG00000115020.16
rs4675761	Streptococcus.dysgalactiae	2	208363747	snv	C	G,T	G	0.754706882	2	208363747	208363747	C	G	intronic	PTH2R	.	.	.	chr2_208363747_C_G_b38	chr2	208363747	C	G	ENSG00000115020.16	0.172816	4.33256e-09	Lung.v8.signif_variant_gene_pairs.txt.gz	chr2_208363747_C_G_b38	Adipose_Subcutaneous.v8.sqtl_signifpairs.txt.gz	2.49138e-06	chr2:208346147:208347859:clu_51056:ENSG00000115020.16
rs4675761	Streptococcus.dysgalactiae	2	208363747	snv	C	G,T	G	0.754706882	2	208363747	208363747	C	G	intronic	PTH2R	.	.	.	chr2_208363747_C_G_b38	chr2	208363747	C	G	ENSG00000115020.16	0.172816	4.33256e-09	Lung.v8.signif_variant_gene_pairs.txt.gz	chr2_208363747_C_G_b38	Adipose_Visceral_Omentum.v8.sqtl_signifpairs.txt.gz	3.05123e-11	chr2:208346147:208350024:clu_49771:ENSG00000115020.16
rs4675761	Streptococcus.dysgalactiae	2	208363747	snv	C	G,T	G	0.754706882	2	208363747	208363747	C	G	intronic	PTH2R	.	.	.	chr2_208363747_C_G_b38	chr2	208363747	C	G	ENSG00000115020.16	0.172816	4.33256e-09	Lung.v8.signif_variant_gene_pairs.txt.gz	chr2_208363747_C_G_b38	Adrenal_Gland.v8.sqtl_signifpairs.txt.gz	1.11449e-06	chr2:208346147:208350024:clu_40367:ENSG00000115020.16
rs4675761	Streptococcus.dysgalactiae	2	208363747	snv	C	G,T	G	0.754706882	2	208363747	208363747	C	G	intronic	PTH2R	.	.	.	chr2_208363747_C_G_b38	chr2	208363747	C	G	ENSG00000115020.16	0.172816	4.33256e-09	Lung.v8.signif_variant_gene_pairs.txt.gz	chr2_208363747_C_G_b38	Artery_Aorta.v8.sqtl_signifpairs.txt.gz	1.33935e-09	chr2:208346147:208350024:clu_45013:ENSG00000115020.16
rs4675761	Streptococcus.dysgalactiae	2	208363747	snv	C	G,T	G	0.754706882	2	208363747	208363747	C	G	intronic	PTH2R	.	.	.	chr2_208363747_C_G_b38	chr2	208363747	C	G	ENSG00000115020.16	0.172816	4.33256e-09	Lung.v8.signif_variant_gene_pairs.txt.gz	chr2_208363747_C_G_b38	Thyroid.v8.sqtl_signifpairs.txt.gz	2.0145e-13	chr2:208346147:208350024:clu_54426:ENSG00000115020.16
rs4675761	Streptococcus.dysgalactiae	2	208363747	snv	C	G,T	G	0.754706882	2	208363747	208363747	C	G	intronic	PTH2R	.	.	.	chr2_208363747_C_G_b38	chr2	208363747	C	G	ENSG00000115020.16	0.172816	4.33256e-09	Lung.v8.signif_variant_gene_pairs.txt.gz	chr2_208363747_C_G_b38	Lung.v8.sqtl_signifpairs.txt.gz	4.78493e-09	chr2:208346147:208350024:clu_53974:ENSG00000115020.16
rs4675761	Streptococcus.dysgalactiae	2	208363747	snv	C	G,T	G	0.754706882	2	208363747	208363747	C	G	intronic	PTH2R	.	.	.	chr2_208363747_C_G_b38	chr2	208363747	C	G	ENSG00000115020.16	0.172816	4.33256e-09	Lung.v8.signif_variant_gene_pairs.txt.gz	chr2_208363747_C_G_b38	Cells_Cultured_fibroblasts.v8.sqtl_signifpairs.txt.gz	3.87972e-18	chr2:208346147:208350024:clu_40957:ENSG00000115020.16
rs4675761	Streptococcus.dysgalactiae	2	208363747	snv	C	G,T	G	0.754706882	2	208363747	208363747	C	G	intronic	PTH2R	.	.	.	chr2_208363747_C_G_b38	chr2	208363747	C	G	ENSG00000115020.16	0.181583	7.60363e-07	Adipose_Subcutaneous.v8.signif_variant_gene_pairs.txt.gz	chr2_208363747_C_G_b38	Adipose_Subcutaneous.v8.sqtl_signifpairs.txt.gz	2.49138e-06	chr2:208346147:208347859:clu_51056:ENSG00000115020.16
rs4675761	Streptococcus.dysgalactiae	2	208363747	snv	C	G,T	G	0.754706882	2	208363747	208363747	C	G	intronic	PTH2R	.	.	.	chr2_208363747_C_G_b38	chr2	208363747	C	G	ENSG00000115020.16	0.181583	7.60363e-07	Adipose_Subcutaneous.v8.signif_variant_gene_pairs.txt.gz	chr2_208363747_C_G_b38	Adipose_Visceral_Omentum.v8.sqtl_signifpairs.txt.gz	3.05123e-11	chr2:208346147:208350024:clu_49771:ENSG00000115020.16
rs4675761	Streptococcus.dysgalactiae	2	208363747	snv	C	G,T	G	0.754706882	2	208363747	208363747	C	G	intronic	PTH2R	.	.	.	chr2_208363747_C_G_b38	chr2	208363747	C	G	ENSG00000115020.16	0.181583	7.60363e-07	Adipose_Subcutaneous.v8.signif_variant_gene_pairs.txt.gz	chr2_208363747_C_G_b38	Adrenal_Gland.v8.sqtl_signifpairs.txt.gz	1.11449e-06	chr2:208346147:208350024:clu_40367:ENSG00000115020.16
rs4675761	Streptococcus.dysgalactiae	2	208363747	snv	C	G,T	G	0.754706882	2	208363747	208363747	C	G	intronic	PTH2R	.	.	.	chr2_208363747_C_G_b38	chr2	208363747	C	G	ENSG00000115020.16	0.181583	7.60363e-07	Adipose_Subcutaneous.v8.signif_variant_gene_pairs.txt.gz	chr2_208363747_C_G_b38	Artery_Aorta.v8.sqtl_signifpairs.txt.gz	1.33935e-09	chr2:208346147:208350024:clu_45013:ENSG00000115020.16
rs4675761	Streptococcus.dysgalactiae	2	208363747	snv	C	G,T	G	0.754706882	2	208363747	208363747	C	G	intronic	PTH2R	.	.	.	chr2_208363747_C_G_b38	chr2	208363747	C	G	ENSG00000115020.16	0.181583	7.60363e-07	Adipose_Subcutaneous.v8.signif_variant_gene_pairs.txt.gz	chr2_208363747_C_G_b38	Thyroid.v8.sqtl_signifpairs.txt.gz	2.0145e-13	chr2:208346147:208350024:clu_54426:ENSG00000115020.16
rs4675761	Streptococcus.dysgalactiae	2	208363747	snv	C	G,T	G	0.754706882	2	208363747	208363747	C	G	intronic	PTH2R	.	.	.	chr2_208363747_C_G_b38	chr2	208363747	C	G	ENSG00000115020.16	0.181583	7.60363e-07	Adipose_Subcutaneous.v8.signif_variant_gene_pairs.txt.gz	chr2_208363747_C_G_b38	Lung.v8.sqtl_signifpairs.txt.gz	4.78493e-09	chr2:208346147:208350024:clu_53974:ENSG00000115020.16
rs4675761	Streptococcus.dysgalactiae	2	208363747	snv	C	G,T	G	0.754706882	2	208363747	208363747	C	G	intronic	PTH2R	.	.	.	chr2_208363747_C_G_b38	chr2	208363747	C	G	ENSG00000115020.16	0.181583	7.60363e-07	Adipose_Subcutaneous.v8.signif_variant_gene_pairs.txt.gz	chr2_208363747_C_G_b38	Cells_Cultured_fibroblasts.v8.sqtl_signifpairs.txt.gz	3.87972e-18	chr2:208346147:208350024:clu_40957:ENSG00000115020.16
rs4675761	Streptococcus.dysgalactiae	2	208363747	snv	C	G,T	G	0.754706882	2	208363747	208363747	C	G	intronic	PTH2R	.	.	.	chr2_208363747_C_G_b38	chr2	208363747	C	G	ENSG00000115020.16	0.192473	2.58563e-05	Esophagus_Muscularis.v8.signif_variant_gene_pairs.txt.gz	chr2_208363747_C_G_b38	Adipose_Subcutaneous.v8.sqtl_signifpairs.txt.gz	2.49138e-06	chr2:208346147:208347859:clu_51056:ENSG00000115020.16
rs4675761	Streptococcus.dysgalactiae	2	208363747	snv	C	G,T	G	0.754706882	2	208363747	208363747	C	G	intronic	PTH2R	.	.	.	chr2_208363747_C_G_b38	chr2	208363747	C	G	ENSG00000115020.16	0.192473	2.58563e-05	Esophagus_Muscularis.v8.signif_variant_gene_pairs.txt.gz	chr2_208363747_C_G_b38	Adipose_Visceral_Omentum.v8.sqtl_signifpairs.txt.gz	3.05123e-11	chr2:208346147:208350024:clu_49771:ENSG00000115020.16
rs4675761	Streptococcus.dysgalactiae	2	208363747	snv	C	G,T	G	0.754706882	2	208363747	208363747	C	G	intronic	PTH2R	.	.	.	chr2_208363747_C_G_b38	chr2	208363747	C	G	ENSG00000115020.16	0.192473	2.58563e-05	Esophagus_Muscularis.v8.signif_variant_gene_pairs.txt.gz	chr2_208363747_C_G_b38	Adrenal_Gland.v8.sqtl_signifpairs.txt.gz	1.11449e-06	chr2:208346147:208350024:clu_40367:ENSG00000115020.16
rs4675761	Streptococcus.dysgalactiae	2	208363747	snv	C	G,T	G	0.754706882	2	208363747	208363747	C	G	intronic	PTH2R	.	.	.	chr2_208363747_C_G_b38	chr2	208363747	C	G	ENSG00000115020.16	0.192473	2.58563e-05	Esophagus_Muscularis.v8.signif_variant_gene_pairs.txt.gz	chr2_208363747_C_G_b38	Artery_Aorta.v8.sqtl_signifpairs.txt.gz	1.33935e-09	chr2:208346147:208350024:clu_45013:ENSG00000115020.16
rs4675761	Streptococcus.dysgalactiae	2	208363747	snv	C	G,T	G	0.754706882	2	208363747	208363747	C	G	intronic	PTH2R	.	.	.	chr2_208363747_C_G_b38	chr2	208363747	C	G	ENSG00000115020.16	0.192473	2.58563e-05	Esophagus_Muscularis.v8.signif_variant_gene_pairs.txt.gz	chr2_208363747_C_G_b38	Thyroid.v8.sqtl_signifpairs.txt.gz	2.0145e-13	chr2:208346147:208350024:clu_54426:ENSG00000115020.16
rs4675761	Streptococcus.dysgalactiae	2	208363747	snv	C	G,T	G	0.754706882	2	208363747	208363747	C	G	intronic	PTH2R	.	.	.	chr2_208363747_C_G_b38	chr2	208363747	C	G	ENSG00000115020.16	0.192473	2.58563e-05	Esophagus_Muscularis.v8.signif_variant_gene_pairs.txt.gz	chr2_208363747_C_G_b38	Lung.v8.sqtl_signifpairs.txt.gz	4.78493e-09	chr2:208346147:208350024:clu_53974:ENSG00000115020.16
rs4675761	Streptococcus.dysgalactiae	2	208363747	snv	C	G,T	G	0.754706882	2	208363747	208363747	C	G	intronic	PTH2R	.	.	.	chr2_208363747_C_G_b38	chr2	208363747	C	G	ENSG00000115020.16	0.192473	2.58563e-05	Esophagus_Muscularis.v8.signif_variant_gene_pairs.txt.gz	chr2_208363747_C_G_b38	Cells_Cultured_fibroblasts.v8.sqtl_signifpairs.txt.gz	3.87972e-18	chr2:208346147:208350024:clu_40957:ENSG00000115020.16
rs4675761	Streptococcus.dysgalactiae	2	208363747	snv	C	G,T	G	0.754706882	2	208363747	208363747	C	G	intronic	PTH2R	.	.	.	chr2_208363747_C_G_b38	chr2	208363747	C	G	ENSG00000115020.16	0.193582	3.45287e-12	Cells_Cultured_fibroblasts.v8.signif_variant_gene_pairs.txt.gz	chr2_208363747_C_G_b38	Adipose_Subcutaneous.v8.sqtl_signifpairs.txt.gz	2.49138e-06	chr2:208346147:208347859:clu_51056:ENSG00000115020.16
rs4675761	Streptococcus.dysgalactiae	2	208363747	snv	C	G,T	G	0.754706882	2	208363747	208363747	C	G	intronic	PTH2R	.	.	.	chr2_208363747_C_G_b38	chr2	208363747	C	G	ENSG00000115020.16	0.193582	3.45287e-12	Cells_Cultured_fibroblasts.v8.signif_variant_gene_pairs.txt.gz	chr2_208363747_C_G_b38	Adipose_Visceral_Omentum.v8.sqtl_signifpairs.txt.gz	3.05123e-11	chr2:208346147:208350024:clu_49771:ENSG00000115020.16
rs4675761	Streptococcus.dysgalactiae	2	208363747	snv	C	G,T	G	0.754706882	2	208363747	208363747	C	G	intronic	PTH2R	.	.	.	chr2_208363747_C_G_b38	chr2	208363747	C	G	ENSG00000115020.16	0.193582	3.45287e-12	Cells_Cultured_fibroblasts.v8.signif_variant_gene_pairs.txt.gz	chr2_208363747_C_G_b38	Adrenal_Gland.v8.sqtl_signifpairs.txt.gz	1.11449e-06	chr2:208346147:208350024:clu_40367:ENSG00000115020.16
rs4675761	Streptococcus.dysgalactiae	2	208363747	snv	C	G,T	G	0.754706882	2	208363747	208363747	C	G	intronic	PTH2R	.	.	.	chr2_208363747_C_G_b38	chr2	208363747	C	G	ENSG00000115020.16	0.193582	3.45287e-12	Cells_Cultured_fibroblasts.v8.signif_variant_gene_pairs.txt.gz	chr2_208363747_C_G_b38	Artery_Aorta.v8.sqtl_signifpairs.txt.gz	1.33935e-09	chr2:208346147:208350024:clu_45013:ENSG00000115020.16
rs4675761	Streptococcus.dysgalactiae	2	208363747	snv	C	G,T	G	0.754706882	2	208363747	208363747	C	G	intronic	PTH2R	.	.	.	chr2_208363747_C_G_b38	chr2	208363747	C	G	ENSG00000115020.16	0.193582	3.45287e-12	Cells_Cultured_fibroblasts.v8.signif_variant_gene_pairs.txt.gz	chr2_208363747_C_G_b38	Thyroid.v8.sqtl_signifpairs.txt.gz	2.0145e-13	chr2:208346147:208350024:clu_54426:ENSG00000115020.16
rs4675761	Streptococcus.dysgalactiae	2	208363747	snv	C	G,T	G	0.754706882	2	208363747	208363747	C	G	intronic	PTH2R	.	.	.	chr2_208363747_C_G_b38	chr2	208363747	C	G	ENSG00000115020.16	0.193582	3.45287e-12	Cells_Cultured_fibroblasts.v8.signif_variant_gene_pairs.txt.gz	chr2_208363747_C_G_b38	Lung.v8.sqtl_signifpairs.txt.gz	4.78493e-09	chr2:208346147:208350024:clu_53974:ENSG00000115020.16
rs4675761	Streptococcus.dysgalactiae	2	208363747	snv	C	G,T	G	0.754706882	2	208363747	208363747	C	G	intronic	PTH2R	.	.	.	chr2_208363747_C_G_b38	chr2	208363747	C	G	ENSG00000115020.16	0.193582	3.45287e-12	Cells_Cultured_fibroblasts.v8.signif_variant_gene_pairs.txt.gz	chr2_208363747_C_G_b38	Cells_Cultured_fibroblasts.v8.sqtl_signifpairs.txt.gz	3.87972e-18	chr2:208346147:208350024:clu_40957:ENSG00000115020.16
rs4675761	Streptococcus.dysgalactiae	2	208363747	snv	C	G,T	G	0.754706882	2	208363747	208363747	C	G	intronic	PTH2R	.	.	.	chr2_208363747_C_G_b38	chr2	208363747	C	G	ENSG00000115020.16	0.181185	3.77271e-06	Thyroid.v8.signif_variant_gene_pairs.txt.gz	chr2_208363747_C_G_b38	Adipose_Subcutaneous.v8.sqtl_signifpairs.txt.gz	2.49138e-06	chr2:208346147:208347859:clu_51056:ENSG00000115020.16
rs4675761	Streptococcus.dysgalactiae	2	208363747	snv	C	G,T	G	0.754706882	2	208363747	208363747	C	G	intronic	PTH2R	.	.	.	chr2_208363747_C_G_b38	chr2	208363747	C	G	ENSG00000115020.16	0.181185	3.77271e-06	Thyroid.v8.signif_variant_gene_pairs.txt.gz	chr2_208363747_C_G_b38	Adipose_Visceral_Omentum.v8.sqtl_signifpairs.txt.gz	3.05123e-11	chr2:208346147:208350024:clu_49771:ENSG00000115020.16
rs4675761	Streptococcus.dysgalactiae	2	208363747	snv	C	G,T	G	0.754706882	2	208363747	208363747	C	G	intronic	PTH2R	.	.	.	chr2_208363747_C_G_b38	chr2	208363747	C	G	ENSG00000115020.16	0.181185	3.77271e-06	Thyroid.v8.signif_variant_gene_pairs.txt.gz	chr2_208363747_C_G_b38	Adrenal_Gland.v8.sqtl_signifpairs.txt.gz	1.11449e-06	chr2:208346147:208350024:clu_40367:ENSG00000115020.16
rs4675761	Streptococcus.dysgalactiae	2	208363747	snv	C	G,T	G	0.754706882	2	208363747	208363747	C	G	intronic	PTH2R	.	.	.	chr2_208363747_C_G_b38	chr2	208363747	C	G	ENSG00000115020.16	0.181185	3.77271e-06	Thyroid.v8.signif_variant_gene_pairs.txt.gz	chr2_208363747_C_G_b38	Artery_Aorta.v8.sqtl_signifpairs.txt.gz	1.33935e-09	chr2:208346147:208350024:clu_45013:ENSG00000115020.16
rs4675761	Streptococcus.dysgalactiae	2	208363747	snv	C	G,T	G	0.754706882	2	208363747	208363747	C	G	intronic	PTH2R	.	.	.	chr2_208363747_C_G_b38	chr2	208363747	C	G	ENSG00000115020.16	0.181185	3.77271e-06	Thyroid.v8.signif_variant_gene_pairs.txt.gz	chr2_208363747_C_G_b38	Thyroid.v8.sqtl_signifpairs.txt.gz	2.0145e-13	chr2:208346147:208350024:clu_54426:ENSG00000115020.16
rs4675761	Streptococcus.dysgalactiae	2	208363747	snv	C	G,T	G	0.754706882	2	208363747	208363747	C	G	intronic	PTH2R	.	.	.	chr2_208363747_C_G_b38	chr2	208363747	C	G	ENSG00000115020.16	0.181185	3.77271e-06	Thyroid.v8.signif_variant_gene_pairs.txt.gz	chr2_208363747_C_G_b38	Lung.v8.sqtl_signifpairs.txt.gz	4.78493e-09	chr2:208346147:208350024:clu_53974:ENSG00000115020.16
rs4675761	Streptococcus.dysgalactiae	2	208363747	snv	C	G,T	G	0.754706882	2	208363747	208363747	C	G	intronic	PTH2R	.	.	.	chr2_208363747_C_G_b38	chr2	208363747	C	G	ENSG00000115020.16	0.181185	3.77271e-06	Thyroid.v8.signif_variant_gene_pairs.txt.gz	chr2_208363747_C_G_b38	Cells_Cultured_fibroblasts.v8.sqtl_signifpairs.txt.gz	3.87972e-18	chr2:208346147:208350024:clu_40957:ENSG00000115020.16
rs4675761	Streptococcus.dysgalactiae	2	208363747	snv	C	G,T	G	0.754706882	2	208363747	208363747	C	G	intronic	PTH2R	.	.	.	chr2_208363747_C_G_b38	chr2	208363747	C	G	ENSG00000115020.16	0.192637	3.49764e-12	Artery_Tibial.v8.signif_variant_gene_pairs.txt.gz	chr2_208363747_C_G_b38	Adipose_Subcutaneous.v8.sqtl_signifpairs.txt.gz	2.49138e-06	chr2:208346147:208347859:clu_51056:ENSG00000115020.16
rs4675761	Streptococcus.dysgalactiae	2	208363747	snv	C	G,T	G	0.754706882	2	208363747	208363747	C	G	intronic	PTH2R	.	.	.	chr2_208363747_C_G_b38	chr2	208363747	C	G	ENSG00000115020.16	0.192637	3.49764e-12	Artery_Tibial.v8.signif_variant_gene_pairs.txt.gz	chr2_208363747_C_G_b38	Adipose_Visceral_Omentum.v8.sqtl_signifpairs.txt.gz	3.05123e-11	chr2:208346147:208350024:clu_49771:ENSG00000115020.16
rs4675761	Streptococcus.dysgalactiae	2	208363747	snv	C	G,T	G	0.754706882	2	208363747	208363747	C	G	intronic	PTH2R	.	.	.	chr2_208363747_C_G_b38	chr2	208363747	C	G	ENSG00000115020.16	0.192637	3.49764e-12	Artery_Tibial.v8.signif_variant_gene_pairs.txt.gz	chr2_208363747_C_G_b38	Adrenal_Gland.v8.sqtl_signifpairs.txt.gz	1.11449e-06	chr2:208346147:208350024:clu_40367:ENSG00000115020.16
rs4675761	Streptococcus.dysgalactiae	2	208363747	snv	C	G,T	G	0.754706882	2	208363747	208363747	C	G	intronic	PTH2R	.	.	.	chr2_208363747_C_G_b38	chr2	208363747	C	G	ENSG00000115020.16	0.192637	3.49764e-12	Artery_Tibial.v8.signif_variant_gene_pairs.txt.gz	chr2_208363747_C_G_b38	Artery_Aorta.v8.sqtl_signifpairs.txt.gz	1.33935e-09	chr2:208346147:208350024:clu_45013:ENSG00000115020.16
rs4675761	Streptococcus.dysgalactiae	2	208363747	snv	C	G,T	G	0.754706882	2	208363747	208363747	C	G	intronic	PTH2R	.	.	.	chr2_208363747_C_G_b38	chr2	208363747	C	G	ENSG00000115020.16	0.192637	3.49764e-12	Artery_Tibial.v8.signif_variant_gene_pairs.txt.gz	chr2_208363747_C_G_b38	Thyroid.v8.sqtl_signifpairs.txt.gz	2.0145e-13	chr2:208346147:208350024:clu_54426:ENSG00000115020.16
rs4675761	Streptococcus.dysgalactiae	2	208363747	snv	C	G,T	G	0.754706882	2	208363747	208363747	C	G	intronic	PTH2R	.	.	.	chr2_208363747_C_G_b38	chr2	208363747	C	G	ENSG00000115020.16	0.192637	3.49764e-12	Artery_Tibial.v8.signif_variant_gene_pairs.txt.gz	chr2_208363747_C_G_b38	Lung.v8.sqtl_signifpairs.txt.gz	4.78493e-09	chr2:208346147:208350024:clu_53974:ENSG00000115020.16
rs4675761	Streptococcus.dysgalactiae	2	208363747	snv	C	G,T	G	0.754706882	2	208363747	208363747	C	G	intronic	PTH2R	.	.	.	chr2_208363747_C_G_b38	chr2	208363747	C	G	ENSG00000115020.16	0.192637	3.49764e-12	Artery_Tibial.v8.signif_variant_gene_pairs.txt.gz	chr2_208363747_C_G_b38	Cells_Cultured_fibroblasts.v8.sqtl_signifpairs.txt.gz	3.87972e-18	chr2:208346147:208350024:clu_40957:ENSG00000115020.16
rs4675761	Streptococcus.dysgalactiae	2	208363747	snv	C	G,T	G	0.754706882	2	208363747	208363747	C	G	intronic	PTH2R	.	.	.	chr2_208363747_C_G_b38	chr2	208363747	C	G	ENSG00000115020.16	0.192637	3.49764e-12	Artery_Tibial.v8.signif_variant_gene_pairs.txt.gz	chr2_208363747_C_G_b38	Adipose_Subcutaneous.v8.sqtl_signifpairs.txt.gz	2.49138e-06	chr2:208346147:208347859:clu_51056:ENSG00000115020.16
rs4675761	Streptococcus.dysgalactiae	2	208363747	snv	C	G,T	G	0.754706882	2	208363747	208363747	C	G	intronic	PTH2R	.	.	.	chr2_208363747_C_G_b38	chr2	208363747	C	G	ENSG00000115020.16	0.192637	3.49764e-12	Artery_Tibial.v8.signif_variant_gene_pairs.txt.gz	chr2_208363747_C_G_b38	Adipose_Visceral_Omentum.v8.sqtl_signifpairs.txt.gz	3.05123e-11	chr2:208346147:208350024:clu_49771:ENSG00000115020.16
rs4675761	Streptococcus.dysgalactiae	2	208363747	snv	C	G,T	G	0.754706882	2	208363747	208363747	C	G	intronic	PTH2R	.	.	.	chr2_208363747_C_G_b38	chr2	208363747	C	G	ENSG00000115020.16	0.192637	3.49764e-12	Artery_Tibial.v8.signif_variant_gene_pairs.txt.gz	chr2_208363747_C_G_b38	Adrenal_Gland.v8.sqtl_signifpairs.txt.gz	1.11449e-06	chr2:208346147:208350024:clu_40367:ENSG00000115020.16
rs4675761	Streptococcus.dysgalactiae	2	208363747	snv	C	G,T	G	0.754706882	2	208363747	208363747	C	G	intronic	PTH2R	.	.	.	chr2_208363747_C_G_b38	chr2	208363747	C	G	ENSG00000115020.16	0.192637	3.49764e-12	Artery_Tibial.v8.signif_variant_gene_pairs.txt.gz	chr2_208363747_C_G_b38	Artery_Aorta.v8.sqtl_signifpairs.txt.gz	1.33935e-09	chr2:208346147:208350024:clu_45013:ENSG00000115020.16
rs4675761	Streptococcus.dysgalactiae	2	208363747	snv	C	G,T	G	0.754706882	2	208363747	208363747	C	G	intronic	PTH2R	.	.	.	chr2_208363747_C_G_b38	chr2	208363747	C	G	ENSG00000115020.16	0.192637	3.49764e-12	Artery_Tibial.v8.signif_variant_gene_pairs.txt.gz	chr2_208363747_C_G_b38	Thyroid.v8.sqtl_signifpairs.txt.gz	2.0145e-13	chr2:208346147:208350024:clu_54426:ENSG00000115020.16
rs4675761	Streptococcus.dysgalactiae	2	208363747	snv	C	G,T	G	0.754706882	2	208363747	208363747	C	G	intronic	PTH2R	.	.	.	chr2_208363747_C_G_b38	chr2	208363747	C	G	ENSG00000115020.16	0.192637	3.49764e-12	Artery_Tibial.v8.signif_variant_gene_pairs.txt.gz	chr2_208363747_C_G_b38	Lung.v8.sqtl_signifpairs.txt.gz	4.78493e-09	chr2:208346147:208350024:clu_53974:ENSG00000115020.16
rs4675761	Streptococcus.dysgalactiae	2	208363747	snv	C	G,T	G	0.754706882	2	208363747	208363747	C	G	intronic	PTH2R	.	.	.	chr2_208363747_C_G_b38	chr2	208363747	C	G	ENSG00000115020.16	0.192637	3.49764e-12	Artery_Tibial.v8.signif_variant_gene_pairs.txt.gz	chr2_208363747_C_G_b38	Cells_Cultured_fibroblasts.v8.sqtl_signifpairs.txt.gz	3.87972e-18	chr2:208346147:208350024:clu_40957:ENSG00000115020.16
rs4675761	Streptococcus.dysgalactiae	2	208363747	snv	C	G,T	G	0.754706882	2	208363747	208363747	C	G	intronic	PTH2R	.	.	.	chr2_208363747_C_G_b38	chr2	208363747	C	G	ENSG00000115020.16	0.186567	7.41455e-05	Adipose_Visceral_Omentum.v8.signif_variant_gene_pairs.txt.gz	chr2_208363747_C_G_b38	Adipose_Subcutaneous.v8.sqtl_signifpairs.txt.gz	2.49138e-06	chr2:208346147:208347859:clu_51056:ENSG00000115020.16
rs4675761	Streptococcus.dysgalactiae	2	208363747	snv	C	G,T	G	0.754706882	2	208363747	208363747	C	G	intronic	PTH2R	.	.	.	chr2_208363747_C_G_b38	chr2	208363747	C	G	ENSG00000115020.16	0.186567	7.41455e-05	Adipose_Visceral_Omentum.v8.signif_variant_gene_pairs.txt.gz	chr2_208363747_C_G_b38	Adipose_Visceral_Omentum.v8.sqtl_signifpairs.txt.gz	3.05123e-11	chr2:208346147:208350024:clu_49771:ENSG00000115020.16
rs4675761	Streptococcus.dysgalactiae	2	208363747	snv	C	G,T	G	0.754706882	2	208363747	208363747	C	G	intronic	PTH2R	.	.	.	chr2_208363747_C_G_b38	chr2	208363747	C	G	ENSG00000115020.16	0.186567	7.41455e-05	Adipose_Visceral_Omentum.v8.signif_variant_gene_pairs.txt.gz	chr2_208363747_C_G_b38	Adrenal_Gland.v8.sqtl_signifpairs.txt.gz	1.11449e-06	chr2:208346147:208350024:clu_40367:ENSG00000115020.16
rs4675761	Streptococcus.dysgalactiae	2	208363747	snv	C	G,T	G	0.754706882	2	208363747	208363747	C	G	intronic	PTH2R	.	.	.	chr2_208363747_C_G_b38	chr2	208363747	C	G	ENSG00000115020.16	0.186567	7.41455e-05	Adipose_Visceral_Omentum.v8.signif_variant_gene_pairs.txt.gz	chr2_208363747_C_G_b38	Artery_Aorta.v8.sqtl_signifpairs.txt.gz	1.33935e-09	chr2:208346147:208350024:clu_45013:ENSG00000115020.16
rs4675761	Streptococcus.dysgalactiae	2	208363747	snv	C	G,T	G	0.754706882	2	208363747	208363747	C	G	intronic	PTH2R	.	.	.	chr2_208363747_C_G_b38	chr2	208363747	C	G	ENSG00000115020.16	0.186567	7.41455e-05	Adipose_Visceral_Omentum.v8.signif_variant_gene_pairs.txt.gz	chr2_208363747_C_G_b38	Thyroid.v8.sqtl_signifpairs.txt.gz	2.0145e-13	chr2:208346147:208350024:clu_54426:ENSG00000115020.16
rs4675761	Streptococcus.dysgalactiae	2	208363747	snv	C	G,T	G	0.754706882	2	208363747	208363747	C	G	intronic	PTH2R	.	.	.	chr2_208363747_C_G_b38	chr2	208363747	C	G	ENSG00000115020.16	0.186567	7.41455e-05	Adipose_Visceral_Omentum.v8.signif_variant_gene_pairs.txt.gz	chr2_208363747_C_G_b38	Lung.v8.sqtl_signifpairs.txt.gz	4.78493e-09	chr2:208346147:208350024:clu_53974:ENSG00000115020.16
rs4675761	Streptococcus.dysgalactiae	2	208363747	snv	C	G,T	G	0.754706882	2	208363747	208363747	C	G	intronic	PTH2R	.	.	.	chr2_208363747_C_G_b38	chr2	208363747	C	G	ENSG00000115020.16	0.186567	7.41455e-05	Adipose_Visceral_Omentum.v8.signif_variant_gene_pairs.txt.gz	chr2_208363747_C_G_b38	Cells_Cultured_fibroblasts.v8.sqtl_signifpairs.txt.gz	3.87972e-18	chr2:208346147:208350024:clu_40957:ENSG00000115020.16
rs4675761	Streptococcus.dysgalactiae	2	208363747	snv	C	G,T	G	0.754706882	2	208363747	208363747	C	G	intronic	PTH2R	.	.	.	chr2_208363747_C_G_b38	chr2	208363747	C	G	ENSG00000115020.16	0.188385	2.17979e-07	Muscle_Skeletal.v8.signif_variant_gene_pairs.txt.gz	chr2_208363747_C_G_b38	Adipose_Subcutaneous.v8.sqtl_signifpairs.txt.gz	2.49138e-06	chr2:208346147:208347859:clu_51056:ENSG00000115020.16
rs4675761	Streptococcus.dysgalactiae	2	208363747	snv	C	G,T	G	0.754706882	2	208363747	208363747	C	G	intronic	PTH2R	.	.	.	chr2_208363747_C_G_b38	chr2	208363747	C	G	ENSG00000115020.16	0.188385	2.17979e-07	Muscle_Skeletal.v8.signif_variant_gene_pairs.txt.gz	chr2_208363747_C_G_b38	Adipose_Visceral_Omentum.v8.sqtl_signifpairs.txt.gz	3.05123e-11	chr2:208346147:208350024:clu_49771:ENSG00000115020.16
rs4675761	Streptococcus.dysgalactiae	2	208363747	snv	C	G,T	G	0.754706882	2	208363747	208363747	C	G	intronic	PTH2R	.	.	.	chr2_208363747_C_G_b38	chr2	208363747	C	G	ENSG00000115020.16	0.188385	2.17979e-07	Muscle_Skeletal.v8.signif_variant_gene_pairs.txt.gz	chr2_208363747_C_G_b38	Adrenal_Gland.v8.sqtl_signifpairs.txt.gz	1.11449e-06	chr2:208346147:208350024:clu_40367:ENSG00000115020.16
rs4675761	Streptococcus.dysgalactiae	2	208363747	snv	C	G,T	G	0.754706882	2	208363747	208363747	C	G	intronic	PTH2R	.	.	.	chr2_208363747_C_G_b38	chr2	208363747	C	G	ENSG00000115020.16	0.188385	2.17979e-07	Muscle_Skeletal.v8.signif_variant_gene_pairs.txt.gz	chr2_208363747_C_G_b38	Artery_Aorta.v8.sqtl_signifpairs.txt.gz	1.33935e-09	chr2:208346147:208350024:clu_45013:ENSG00000115020.16
rs4675761	Streptococcus.dysgalactiae	2	208363747	snv	C	G,T	G	0.754706882	2	208363747	208363747	C	G	intronic	PTH2R	.	.	.	chr2_208363747_C_G_b38	chr2	208363747	C	G	ENSG00000115020.16	0.188385	2.17979e-07	Muscle_Skeletal.v8.signif_variant_gene_pairs.txt.gz	chr2_208363747_C_G_b38	Thyroid.v8.sqtl_signifpairs.txt.gz	2.0145e-13	chr2:208346147:208350024:clu_54426:ENSG00000115020.16
rs4675761	Streptococcus.dysgalactiae	2	208363747	snv	C	G,T	G	0.754706882	2	208363747	208363747	C	G	intronic	PTH2R	.	.	.	chr2_208363747_C_G_b38	chr2	208363747	C	G	ENSG00000115020.16	0.188385	2.17979e-07	Muscle_Skeletal.v8.signif_variant_gene_pairs.txt.gz	chr2_208363747_C_G_b38	Lung.v8.sqtl_signifpairs.txt.gz	4.78493e-09	chr2:208346147:208350024:clu_53974:ENSG00000115020.16
rs4675761	Streptococcus.dysgalactiae	2	208363747	snv	C	G,T	G	0.754706882	2	208363747	208363747	C	G	intronic	PTH2R	.	.	.	chr2_208363747_C_G_b38	chr2	208363747	C	G	ENSG00000115020.16	0.188385	2.17979e-07	Muscle_Skeletal.v8.signif_variant_gene_pairs.txt.gz	chr2_208363747_C_G_b38	Cells_Cultured_fibroblasts.v8.sqtl_signifpairs.txt.gz	3.87972e-18	chr2:208346147:208350024:clu_40957:ENSG00000115020.16
rs4675761	Streptococcus.dysgalactiae	2	208363747	snv	C	G,T	G	0.754706882	2	208363747	208363747	C	G	intronic	PTH2R	.	.	.	chr2_208363747_C_G_b38	chr2	208363747	C	G	ENSG00000115020.16	0.188385	2.17979e-07	Muscle_Skeletal.v8.signif_variant_gene_pairs.txt.gz	chr2_208363747_C_G_b38	Adipose_Subcutaneous.v8.sqtl_signifpairs.txt.gz	2.49138e-06	chr2:208346147:208347859:clu_51056:ENSG00000115020.16
rs4675761	Streptococcus.dysgalactiae	2	208363747	snv	C	G,T	G	0.754706882	2	208363747	208363747	C	G	intronic	PTH2R	.	.	.	chr2_208363747_C_G_b38	chr2	208363747	C	G	ENSG00000115020.16	0.188385	2.17979e-07	Muscle_Skeletal.v8.signif_variant_gene_pairs.txt.gz	chr2_208363747_C_G_b38	Adipose_Visceral_Omentum.v8.sqtl_signifpairs.txt.gz	3.05123e-11	chr2:208346147:208350024:clu_49771:ENSG00000115020.16
rs4675761	Streptococcus.dysgalactiae	2	208363747	snv	C	G,T	G	0.754706882	2	208363747	208363747	C	G	intronic	PTH2R	.	.	.	chr2_208363747_C_G_b38	chr2	208363747	C	G	ENSG00000115020.16	0.188385	2.17979e-07	Muscle_Skeletal.v8.signif_variant_gene_pairs.txt.gz	chr2_208363747_C_G_b38	Adrenal_Gland.v8.sqtl_signifpairs.txt.gz	1.11449e-06	chr2:208346147:208350024:clu_40367:ENSG00000115020.16
rs4675761	Streptococcus.dysgalactiae	2	208363747	snv	C	G,T	G	0.754706882	2	208363747	208363747	C	G	intronic	PTH2R	.	.	.	chr2_208363747_C_G_b38	chr2	208363747	C	G	ENSG00000115020.16	0.188385	2.17979e-07	Muscle_Skeletal.v8.signif_variant_gene_pairs.txt.gz	chr2_208363747_C_G_b38	Artery_Aorta.v8.sqtl_signifpairs.txt.gz	1.33935e-09	chr2:208346147:208350024:clu_45013:ENSG00000115020.16
rs4675761	Streptococcus.dysgalactiae	2	208363747	snv	C	G,T	G	0.754706882	2	208363747	208363747	C	G	intronic	PTH2R	.	.	.	chr2_208363747_C_G_b38	chr2	208363747	C	G	ENSG00000115020.16	0.188385	2.17979e-07	Muscle_Skeletal.v8.signif_variant_gene_pairs.txt.gz	chr2_208363747_C_G_b38	Thyroid.v8.sqtl_signifpairs.txt.gz	2.0145e-13	chr2:208346147:208350024:clu_54426:ENSG00000115020.16
rs4675761	Streptococcus.dysgalactiae	2	208363747	snv	C	G,T	G	0.754706882	2	208363747	208363747	C	G	intronic	PTH2R	.	.	.	chr2_208363747_C_G_b38	chr2	208363747	C	G	ENSG00000115020.16	0.188385	2.17979e-07	Muscle_Skeletal.v8.signif_variant_gene_pairs.txt.gz	chr2_208363747_C_G_b38	Lung.v8.sqtl_signifpairs.txt.gz	4.78493e-09	chr2:208346147:208350024:clu_53974:ENSG00000115020.16
rs4675761	Streptococcus.dysgalactiae	2	208363747	snv	C	G,T	G	0.754706882	2	208363747	208363747	C	G	intronic	PTH2R	.	.	.	chr2_208363747_C_G_b38	chr2	208363747	C	G	ENSG00000115020.16	0.188385	2.17979e-07	Muscle_Skeletal.v8.signif_variant_gene_pairs.txt.gz	chr2_208363747_C_G_b38	Cells_Cultured_fibroblasts.v8.sqtl_signifpairs.txt.gz	3.87972e-18	chr2:208346147:208350024:clu_40957:ENSG00000115020.16
rs4675761	Streptococcus.dysgalactiae	2	208363747	snv	C	G,T	G	0.754706882	2	208363747	208363747	C	G	intronic	PTH2R	.	.	.	chr2_208363747_C_G_b38	chr2	208363747	C	G	ENSG00000115020.16	0.182635	3.55489e-05	Ovary.v8.signif_variant_gene_pairs.txt.gz	chr2_208363747_C_G_b38	Adipose_Subcutaneous.v8.sqtl_signifpairs.txt.gz	2.49138e-06	chr2:208346147:208347859:clu_51056:ENSG00000115020.16
rs4675761	Streptococcus.dysgalactiae	2	208363747	snv	C	G,T	G	0.754706882	2	208363747	208363747	C	G	intronic	PTH2R	.	.	.	chr2_208363747_C_G_b38	chr2	208363747	C	G	ENSG00000115020.16	0.182635	3.55489e-05	Ovary.v8.signif_variant_gene_pairs.txt.gz	chr2_208363747_C_G_b38	Adipose_Visceral_Omentum.v8.sqtl_signifpairs.txt.gz	3.05123e-11	chr2:208346147:208350024:clu_49771:ENSG00000115020.16
rs4675761	Streptococcus.dysgalactiae	2	208363747	snv	C	G,T	G	0.754706882	2	208363747	208363747	C	G	intronic	PTH2R	.	.	.	chr2_208363747_C_G_b38	chr2	208363747	C	G	ENSG00000115020.16	0.182635	3.55489e-05	Ovary.v8.signif_variant_gene_pairs.txt.gz	chr2_208363747_C_G_b38	Adrenal_Gland.v8.sqtl_signifpairs.txt.gz	1.11449e-06	chr2:208346147:208350024:clu_40367:ENSG00000115020.16
rs4675761	Streptococcus.dysgalactiae	2	208363747	snv	C	G,T	G	0.754706882	2	208363747	208363747	C	G	intronic	PTH2R	.	.	.	chr2_208363747_C_G_b38	chr2	208363747	C	G	ENSG00000115020.16	0.182635	3.55489e-05	Ovary.v8.signif_variant_gene_pairs.txt.gz	chr2_208363747_C_G_b38	Artery_Aorta.v8.sqtl_signifpairs.txt.gz	1.33935e-09	chr2:208346147:208350024:clu_45013:ENSG00000115020.16
rs4675761	Streptococcus.dysgalactiae	2	208363747	snv	C	G,T	G	0.754706882	2	208363747	208363747	C	G	intronic	PTH2R	.	.	.	chr2_208363747_C_G_b38	chr2	208363747	C	G	ENSG00000115020.16	0.182635	3.55489e-05	Ovary.v8.signif_variant_gene_pairs.txt.gz	chr2_208363747_C_G_b38	Thyroid.v8.sqtl_signifpairs.txt.gz	2.0145e-13	chr2:208346147:208350024:clu_54426:ENSG00000115020.16
rs4675761	Streptococcus.dysgalactiae	2	208363747	snv	C	G,T	G	0.754706882	2	208363747	208363747	C	G	intronic	PTH2R	.	.	.	chr2_208363747_C_G_b38	chr2	208363747	C	G	ENSG00000115020.16	0.182635	3.55489e-05	Ovary.v8.signif_variant_gene_pairs.txt.gz	chr2_208363747_C_G_b38	Lung.v8.sqtl_signifpairs.txt.gz	4.78493e-09	chr2:208346147:208350024:clu_53974:ENSG00000115020.16
rs4675761	Streptococcus.dysgalactiae	2	208363747	snv	C	G,T	G	0.754706882	2	208363747	208363747	C	G	intronic	PTH2R	.	.	.	chr2_208363747_C_G_b38	chr2	208363747	C	G	ENSG00000115020.16	0.182635	3.55489e-05	Ovary.v8.signif_variant_gene_pairs.txt.gz	chr2_208363747_C_G_b38	Cells_Cultured_fibroblasts.v8.sqtl_signifpairs.txt.gz	3.87972e-18	chr2:208346147:208350024:clu_40957:ENSG00000115020.16
rs57243990	Anaerococcus.octavius	16	63717446	snv	G	A,T	A	0.100265813	16	63717446	63717446	G	A	intergenic	ENSG00000260658;LINC02165	dist=99400;dist=12759	.	.	NA	NA	NA	NA	NA	NA	NA	NA	NA	NA	NA	NA	NA
rs57243990	Anaerococcus.octavius	16	63717446	snv	G	A,T	A	0.100265813	16	63717446	63717446	G	T	intergenic	ENSG00000260658;LINC02165	dist=99400;dist=12759	.	.	NA	NA	NA	NA	NA	NA	NA	NA	NA	NA	NA	NA	NA
rs5779839	Anaerococcus.octavius	1	196575734	ins		AGCA,AGCACT,AGTACT	NA	NA	1	196575733	196575733	-	AGCACT	intronic	KCNT2	.	.	.	NA	NA	NA	NA	NA	NA	NA	NA	NA	NA	NA	NA	NA
rs5779839	Anaerococcus.octavius	1	196575734	ins		AGCA,AGCACT,AGTACT	NA	NA	1	196575733	196575733	C	CAGCACT	intronic	KCNT2	.	.	.	NA	NA	NA	NA	NA	NA	NA	NA	NA	NA	NA	NA	NA
rs5779839	Anaerococcus.octavius	1	196575734	ins		AGCA,AGCACT,AGTACT	NA	NA	1	196575733	196575733	-	AGCACT	intronic	KCNT2	.	.	.	NA	NA	NA	NA	NA	NA	NA	NA	NA	NA	NA	NA	NA
rs5779839	Anaerococcus.octavius	1	196575734	ins		AGCA,AGCACT,AGTACT	NA	NA	1	196575733	196575733	C	CAGCACT	intronic	KCNT2	.	.	.	NA	NA	NA	NA	NA	NA	NA	NA	NA	NA	NA	NA	NA
rs61813642	Staphylococcus.simulans	1	208682580	snv	A	G,T	G	0.078535938	1	208682580	208682580	A	T	intergenic	LINC02769;LINC01717	dist=54495;dist=46133	.	.	NA	NA	NA	NA	NA	NA	NA	NA	NA	NA	NA	NA	NA
rs61813642	Staphylococcus.simulans	1	208682580	snv	A	G,T	G	0.078535938	1	208682580	208682580	A	G	intergenic	LINC02769;LINC01717	dist=54495;dist=46133	.	.	NA	NA	NA	NA	NA	NA	NA	NA	NA	NA	NA	NA	NA
rs61813642	Staphylococcus.simulans	1	208682580	snv	A	G,T	G	0.078535938	1	208682580	208682580	A	T	intergenic	LINC02769;LINC01717	dist=54495;dist=46133	.	.	NA	NA	NA	NA	NA	NA	NA	NA	NA	NA	NA	NA	NA
rs61813642	Staphylococcus.simulans	1	208682580	snv	A	G,T	G	0.078535938	1	208682580	208682580	A	G	intergenic	LINC02769;LINC01717	dist=54495;dist=46133	.	.	NA	NA	NA	NA	NA	NA	NA	NA	NA	NA	NA	NA	NA
rs61979083	Veillonella.parvula	14	70427998	snv	C	T	T	0.064621773	14	70427998	70427998	C	T	ncRNA_intronic	ENSG00000257759	.	.	.	chr14_70427998_C_T_b38	chr14	70427998	C	T	ENSG00000274330.1	0.0807453	8.22913e-06	Testis.v8.signif_variant_gene_pairs.txt.gz	chr14_70427998_C_T_b38	Adrenal_Gland.v8.sqtl_signifpairs.txt.gz	4.103e-08	chr14:70342729:70353136:clu_18047:ENSG00000133983.14
rs61979083	Veillonella.parvula	14	70427998	snv	C	T	T	0.064621773	14	70427998	70427998	C	T	ncRNA_intronic	ENSG00000257759	.	.	.	chr14_70427998_C_T_b38	chr14	70427998	C	T	ENSG00000274330.1	0.0807453	8.22913e-06	Testis.v8.signif_variant_gene_pairs.txt.gz	chr14_70427998_C_T_b38	Prostate.v8.sqtl_signifpairs.txt.gz	3.88984e-08	chr14:70342729:70353136:clu_20836:ENSG00000133983.14
rs61979083	Veillonella.parvula	14	70427998	snv	C	T	T	0.064621773	14	70427998	70427998	C	T	ncRNA_intronic	ENSG00000257759	.	.	.	chr14_70427998_C_T_b38	chr14	70427998	C	T	ENSG00000274330.1	0.0807453	8.22913e-06	Testis.v8.signif_variant_gene_pairs.txt.gz	chr14_70427998_C_T_b38	Thyroid.v8.sqtl_signifpairs.txt.gz	1.74161e-18	chr14:70342729:70353136:clu_24087:ENSG00000133983.14
rs61979083	Veillonella.parvula	14	70427998	snv	C	T	T	0.064621773	14	70427998	70427998	C	T	ncRNA_intronic	ENSG00000257759	.	.	.	chr14_70427998_C_T_b38	chr14	70427998	C	T	ENSG00000274330.1	0.0807453	8.22913e-06	Testis.v8.signif_variant_gene_pairs.txt.gz	chr14_70427998_C_T_b38	Brain_Cortex.v8.sqtl_signifpairs.txt.gz	8.38992e-08	chr14:70342729:70353136:clu_18004:ENSG00000133983.14
rs61979083	Veillonella.parvula	14	70427998	snv	C	T	T	0.064621773	14	70427998	70427998	C	T	ncRNA_intronic	ENSG00000257759	.	.	.	chr14_70427998_C_T_b38	chr14	70427998	C	T	ENSG00000274330.1	0.0807453	8.22913e-06	Testis.v8.signif_variant_gene_pairs.txt.gz	chr14_70427998_C_T_b38	Pituitary.v8.sqtl_signifpairs.txt.gz	2.15265e-07	chr14:70342729:70353136:clu_21522:ENSG00000213463.4
rs61979083	Veillonella.parvula	14	70427998	snv	C	T	T	0.064621773	14	70427998	70427998	C	T	ncRNA_intronic	ENSG00000257759	.	.	.	chr14_70427998_C_T_b38	chr14	70427998	C	T	ENSG00000274330.1	0.0807453	8.22913e-06	Testis.v8.signif_variant_gene_pairs.txt.gz	chr14_70427998_C_T_b38	Small_Intestine_Terminal_Ileum.v8.sqtl_signifpairs.txt.gz	1.70845e-06	chr14:70342729:70353136:clu_20197:ENSG00000133983.14
rs61979083	Veillonella.parvula	14	70427998	snv	C	T	T	0.064621773	14	70427998	70427998	C	T	ncRNA_intronic	ENSG00000257759	.	.	.	chr14_70427998_C_T_b38	chr14	70427998	C	T	ENSG00000274330.1	0.0807453	8.22913e-06	Testis.v8.signif_variant_gene_pairs.txt.gz	chr14_70427998_C_T_b38	Artery_Tibial.v8.sqtl_signifpairs.txt.gz	1.59378e-25	chr14:70342729:70353136:clu_20961:ENSG00000133983.14
rs61979083	Veillonella.parvula	14	70427998	snv	C	T	T	0.064621773	14	70427998	70427998	C	T	ncRNA_intronic	ENSG00000257759	.	.	.	chr14_70427998_C_T_b38	chr14	70427998	C	T	ENSG00000274330.1	0.0807453	8.22913e-06	Testis.v8.signif_variant_gene_pairs.txt.gz	chr14_70427998_C_T_b38	Stomach.v8.sqtl_signifpairs.txt.gz	1.98473e-08	chr14:70342729:70353136:clu_20386:ENSG00000133983.14
rs61979083	Veillonella.parvula	14	70427998	snv	C	T	T	0.064621773	14	70427998	70427998	C	T	ncRNA_intronic	ENSG00000257759	.	.	.	chr14_70427998_C_T_b38	chr14	70427998	C	T	ENSG00000274330.1	0.0807453	8.22913e-06	Testis.v8.signif_variant_gene_pairs.txt.gz	chr14_70427998_C_T_b38	Stomach.v8.sqtl_signifpairs.txt.gz	1.98473e-08	chr14:70342729:70353136:clu_20386:ENSG00000213463.4
rs61979083	Veillonella.parvula	14	70427998	snv	C	T	T	0.064621773	14	70427998	70427998	C	T	ncRNA_intronic	ENSG00000257759	.	.	.	chr14_70427998_C_T_b38	chr14	70427998	C	T	ENSG00000274330.1	0.0807453	8.22913e-06	Testis.v8.signif_variant_gene_pairs.txt.gz	chr14_70427998_C_T_b38	Prostate.v8.sqtl_signifpairs.txt.gz	3.88984e-08	chr14:70342729:70353136:clu_20836:ENSG00000213463.4
rs61979083	Veillonella.parvula	14	70427998	snv	C	T	T	0.064621773	14	70427998	70427998	C	T	ncRNA_intronic	ENSG00000257759	.	.	.	chr14_70427998_C_T_b38	chr14	70427998	C	T	ENSG00000274330.1	0.0807453	8.22913e-06	Testis.v8.signif_variant_gene_pairs.txt.gz	chr14_70427998_C_T_b38	Thyroid.v8.sqtl_signifpairs.txt.gz	1.74161e-18	chr14:70342729:70353136:clu_24087:ENSG00000213463.4
rs61979083	Veillonella.parvula	14	70427998	snv	C	T	T	0.064621773	14	70427998	70427998	C	T	ncRNA_intronic	ENSG00000257759	.	.	.	chr14_70427998_C_T_b38	chr14	70427998	C	T	ENSG00000274330.1	0.0807453	8.22913e-06	Testis.v8.signif_variant_gene_pairs.txt.gz	chr14_70427998_C_T_b38	Artery_Tibial.v8.sqtl_signifpairs.txt.gz	1.59378e-25	chr14:70342729:70353136:clu_20961:ENSG00000213463.4
rs61979083	Veillonella.parvula	14	70427998	snv	C	T	T	0.064621773	14	70427998	70427998	C	T	ncRNA_intronic	ENSG00000257759	.	.	.	chr14_70427998_C_T_b38	chr14	70427998	C	T	ENSG00000274330.1	0.0807453	8.22913e-06	Testis.v8.signif_variant_gene_pairs.txt.gz	chr14_70427998_C_T_b38	Brain_Nucleus_accumbens_basal_ganglia.v8.sqtl_signifpairs.txt.gz	1.45086e-06	chr14:70342729:70353136:clu_17857:ENSG00000213463.4
rs61979083	Veillonella.parvula	14	70427998	snv	C	T	T	0.064621773	14	70427998	70427998	C	T	ncRNA_intronic	ENSG00000257759	.	.	.	chr14_70427998_C_T_b38	chr14	70427998	C	T	ENSG00000274330.1	0.0807453	8.22913e-06	Testis.v8.signif_variant_gene_pairs.txt.gz	chr14_70427998_C_T_b38	Brain_Cortex.v8.sqtl_signifpairs.txt.gz	8.38992e-08	chr14:70342729:70353136:clu_18004:ENSG00000213463.4
rs61979083	Veillonella.parvula	14	70427998	snv	C	T	T	0.064621773	14	70427998	70427998	C	T	ncRNA_intronic	ENSG00000257759	.	.	.	chr14_70427998_C_T_b38	chr14	70427998	C	T	ENSG00000274330.1	0.0807453	8.22913e-06	Testis.v8.signif_variant_gene_pairs.txt.gz	chr14_70427998_C_T_b38	Heart_Atrial_Appendage.v8.sqtl_signifpairs.txt.gz	2.17069e-06	chr14:70342729:70353136:clu_19960:ENSG00000133983.14
rs61979083	Veillonella.parvula	14	70427998	snv	C	T	T	0.064621773	14	70427998	70427998	C	T	ncRNA_intronic	ENSG00000257759	.	.	.	chr14_70427998_C_T_b38	chr14	70427998	C	T	ENSG00000274330.1	0.0807453	8.22913e-06	Testis.v8.signif_variant_gene_pairs.txt.gz	chr14_70427998_C_T_b38	Brain_Putamen_basal_ganglia.v8.sqtl_signifpairs.txt.gz	8.97216e-10	chr14:70353252:70359519:clu_15617:ENSG00000213463.4
rs61979083	Veillonella.parvula	14	70427998	snv	C	T	T	0.064621773	14	70427998	70427998	C	T	ncRNA_intronic	ENSG00000257759	.	.	.	chr14_70427998_C_T_b38	chr14	70427998	C	T	ENSG00000274330.1	0.0807453	8.22913e-06	Testis.v8.signif_variant_gene_pairs.txt.gz	chr14_70427998_C_T_b38	Adrenal_Gland.v8.sqtl_signifpairs.txt.gz	4.103e-08	chr14:70342729:70353136:clu_18047:ENSG00000213463.4
rs61979083	Veillonella.parvula	14	70427998	snv	C	T	T	0.064621773	14	70427998	70427998	C	T	ncRNA_intronic	ENSG00000257759	.	.	.	chr14_70427998_C_T_b38	chr14	70427998	C	T	ENSG00000274330.1	0.0807453	8.22913e-06	Testis.v8.signif_variant_gene_pairs.txt.gz	chr14_70427998_C_T_b38	Pituitary.v8.sqtl_signifpairs.txt.gz	2.15265e-07	chr14:70342729:70353136:clu_21522:ENSG00000133983.14
rs61979083	Veillonella.parvula	14	70427998	snv	C	T	T	0.064621773	14	70427998	70427998	C	T	ncRNA_intronic	ENSG00000257759	.	.	.	chr14_70427998_C_T_b38	chr14	70427998	C	T	ENSG00000274330.1	0.0807453	8.22913e-06	Testis.v8.signif_variant_gene_pairs.txt.gz	chr14_70427998_C_T_b38	Skin_Sun_Exposed_Lower_leg.v8.sqtl_signifpairs.txt.gz	1.04427e-23	chr14:70342729:70353136:clu_23291:ENSG00000213463.4
rs61979083	Veillonella.parvula	14	70427998	snv	C	T	T	0.064621773	14	70427998	70427998	C	T	ncRNA_intronic	ENSG00000257759	.	.	.	chr14_70427998_C_T_b38	chr14	70427998	C	T	ENSG00000274330.1	0.0807453	8.22913e-06	Testis.v8.signif_variant_gene_pairs.txt.gz	chr14_70427998_C_T_b38	Skin_Sun_Exposed_Lower_leg.v8.sqtl_signifpairs.txt.gz	1.04427e-23	chr14:70342729:70353136:clu_23291:ENSG00000133983.14
rs61979083	Veillonella.parvula	14	70427998	snv	C	T	T	0.064621773	14	70427998	70427998	C	T	ncRNA_intronic	ENSG00000257759	.	.	.	chr14_70427998_C_T_b38	chr14	70427998	C	T	ENSG00000274330.1	0.0807453	8.22913e-06	Testis.v8.signif_variant_gene_pairs.txt.gz	chr14_70427998_C_T_b38	Muscle_Skeletal.v8.sqtl_signifpairs.txt.gz	9.387e-20	chr14:70342729:70353136:clu_20159:ENSG00000133983.14
rs61979083	Veillonella.parvula	14	70427998	snv	C	T	T	0.064621773	14	70427998	70427998	C	T	ncRNA_intronic	ENSG00000257759	.	.	.	chr14_70427998_C_T_b38	chr14	70427998	C	T	ENSG00000274330.1	0.0807453	8.22913e-06	Testis.v8.signif_variant_gene_pairs.txt.gz	chr14_70427998_C_T_b38	Testis.v8.sqtl_signifpairs.txt.gz	9.95849e-17	chr14:70342729:70353136:clu_39230:ENSG00000133983.14
rs61979083	Veillonella.parvula	14	70427998	snv	C	T	T	0.064621773	14	70427998	70427998	C	T	ncRNA_intronic	ENSG00000257759	.	.	.	chr14_70427998_C_T_b38	chr14	70427998	C	T	ENSG00000274330.1	0.0807453	8.22913e-06	Testis.v8.signif_variant_gene_pairs.txt.gz	chr14_70427998_C_T_b38	Adipose_Visceral_Omentum.v8.sqtl_signifpairs.txt.gz	3.32077e-10	chr14:70342729:70353136:clu_22080:ENSG00000213463.4
rs61979083	Veillonella.parvula	14	70427998	snv	C	T	T	0.064621773	14	70427998	70427998	C	T	ncRNA_intronic	ENSG00000257759	.	.	.	chr14_70427998_C_T_b38	chr14	70427998	C	T	ENSG00000274330.1	0.0807453	8.22913e-06	Testis.v8.signif_variant_gene_pairs.txt.gz	chr14_70427998_C_T_b38	Breast_Mammary_Tissue.v8.sqtl_signifpairs.txt.gz	4.8264e-12	chr14:70342729:70353136:clu_22914:ENSG00000213463.4
rs61979083	Veillonella.parvula	14	70427998	snv	C	T	T	0.064621773	14	70427998	70427998	C	T	ncRNA_intronic	ENSG00000257759	.	.	.	chr14_70427998_C_T_b38	chr14	70427998	C	T	ENSG00000274330.1	0.0807453	8.22913e-06	Testis.v8.signif_variant_gene_pairs.txt.gz	chr14_70427998_C_T_b38	Heart_Left_Ventricle.v8.sqtl_signifpairs.txt.gz	3.79571e-10	chr14:70342729:70353136:clu_17939:ENSG00000213463.4
rs61979083	Veillonella.parvula	14	70427998	snv	C	T	T	0.064621773	14	70427998	70427998	C	T	ncRNA_intronic	ENSG00000257759	.	.	.	chr14_70427998_C_T_b38	chr14	70427998	C	T	ENSG00000274330.1	0.0807453	8.22913e-06	Testis.v8.signif_variant_gene_pairs.txt.gz	chr14_70427998_C_T_b38	Adipose_Visceral_Omentum.v8.sqtl_signifpairs.txt.gz	3.32077e-10	chr14:70342729:70353136:clu_22080:ENSG00000133983.14
rs61979083	Veillonella.parvula	14	70427998	snv	C	T	T	0.064621773	14	70427998	70427998	C	T	ncRNA_intronic	ENSG00000257759	.	.	.	chr14_70427998_C_T_b38	chr14	70427998	C	T	ENSG00000274330.1	0.0807453	8.22913e-06	Testis.v8.signif_variant_gene_pairs.txt.gz	chr14_70427998_C_T_b38	Nerve_Tibial.v8.sqtl_signifpairs.txt.gz	4.9409e-16	chr14:70342729:70353136:clu_23443:ENSG00000133983.14
rs61979083	Veillonella.parvula	14	70427998	snv	C	T	T	0.064621773	14	70427998	70427998	C	T	ncRNA_intronic	ENSG00000257759	.	.	.	chr14_70427998_C_T_b38	chr14	70427998	C	T	ENSG00000274330.1	0.0807453	8.22913e-06	Testis.v8.signif_variant_gene_pairs.txt.gz	chr14_70427998_C_T_b38	Brain_Putamen_basal_ganglia.v8.sqtl_signifpairs.txt.gz	8.97216e-10	chr14:70353252:70359519:clu_15617:ENSG00000133983.14
rs61979083	Veillonella.parvula	14	70427998	snv	C	T	T	0.064621773	14	70427998	70427998	C	T	ncRNA_intronic	ENSG00000257759	.	.	.	chr14_70427998_C_T_b38	chr14	70427998	C	T	ENSG00000274330.1	0.0807453	8.22913e-06	Testis.v8.signif_variant_gene_pairs.txt.gz	chr14_70427998_C_T_b38	Muscle_Skeletal.v8.sqtl_signifpairs.txt.gz	9.387e-20	chr14:70342729:70353136:clu_20159:ENSG00000213463.4
rs61979083	Veillonella.parvula	14	70427998	snv	C	T	T	0.064621773	14	70427998	70427998	C	T	ncRNA_intronic	ENSG00000257759	.	.	.	chr14_70427998_C_T_b38	chr14	70427998	C	T	ENSG00000274330.1	0.0807453	8.22913e-06	Testis.v8.signif_variant_gene_pairs.txt.gz	chr14_70427998_C_T_b38	Heart_Left_Ventricle.v8.sqtl_signifpairs.txt.gz	3.79571e-10	chr14:70342729:70353136:clu_17939:ENSG00000133983.14
rs61979083	Veillonella.parvula	14	70427998	snv	C	T	T	0.064621773	14	70427998	70427998	C	T	ncRNA_intronic	ENSG00000257759	.	.	.	chr14_70427998_C_T_b38	chr14	70427998	C	T	ENSG00000274330.1	0.0807453	8.22913e-06	Testis.v8.signif_variant_gene_pairs.txt.gz	chr14_70427998_C_T_b38	Esophagus_Muscularis.v8.sqtl_signifpairs.txt.gz	2.25156e-12	chr14:70342729:70353136:clu_20947:ENSG00000133983.14
rs61979083	Veillonella.parvula	14	70427998	snv	C	T	T	0.064621773	14	70427998	70427998	C	T	ncRNA_intronic	ENSG00000257759	.	.	.	chr14_70427998_C_T_b38	chr14	70427998	C	T	ENSG00000274330.1	0.0807453	8.22913e-06	Testis.v8.signif_variant_gene_pairs.txt.gz	chr14_70427998_C_T_b38	Esophagus_Gastroesophageal_Junction.v8.sqtl_signifpairs.txt.gz	9.44199e-09	chr14:70342729:70353136:clu_20009:ENSG00000213463.4
rs61979083	Veillonella.parvula	14	70427998	snv	C	T	T	0.064621773	14	70427998	70427998	C	T	ncRNA_intronic	ENSG00000257759	.	.	.	chr14_70427998_C_T_b38	chr14	70427998	C	T	ENSG00000274330.1	0.0807453	8.22913e-06	Testis.v8.signif_variant_gene_pairs.txt.gz	chr14_70427998_C_T_b38	Skin_Not_Sun_Exposed_Suprapubic.v8.sqtl_signifpairs.txt.gz	1.42097e-16	chr14:70342729:70353136:clu_22722:ENSG00000133983.14
rs61979083	Veillonella.parvula	14	70427998	snv	C	T	T	0.064621773	14	70427998	70427998	C	T	ncRNA_intronic	ENSG00000257759	.	.	.	chr14_70427998_C_T_b38	chr14	70427998	C	T	ENSG00000274330.1	0.0807453	8.22913e-06	Testis.v8.signif_variant_gene_pairs.txt.gz	chr14_70427998_C_T_b38	Colon_Transverse.v8.sqtl_signifpairs.txt.gz	3.66689e-17	chr14:70342729:70353136:clu_22117:ENSG00000133983.14
rs61979083	Veillonella.parvula	14	70427998	snv	C	T	T	0.064621773	14	70427998	70427998	C	T	ncRNA_intronic	ENSG00000257759	.	.	.	chr14_70427998_C_T_b38	chr14	70427998	C	T	ENSG00000274330.1	0.0807453	8.22913e-06	Testis.v8.signif_variant_gene_pairs.txt.gz	chr14_70427998_C_T_b38	Brain_Caudate_basal_ganglia.v8.sqtl_signifpairs.txt.gz	8.76384e-07	chr14:70342729:70353136:clu_17474:ENSG00000133983.14
rs61979083	Veillonella.parvula	14	70427998	snv	C	T	T	0.064621773	14	70427998	70427998	C	T	ncRNA_intronic	ENSG00000257759	.	.	.	chr14_70427998_C_T_b38	chr14	70427998	C	T	ENSG00000274330.1	0.0807453	8.22913e-06	Testis.v8.signif_variant_gene_pairs.txt.gz	chr14_70427998_C_T_b38	Colon_Transverse.v8.sqtl_signifpairs.txt.gz	3.66689e-17	chr14:70342729:70353136:clu_22117:ENSG00000213463.4
rs61979083	Veillonella.parvula	14	70427998	snv	C	T	T	0.064621773	14	70427998	70427998	C	T	ncRNA_intronic	ENSG00000257759	.	.	.	chr14_70427998_C_T_b38	chr14	70427998	C	T	ENSG00000274330.1	0.0807453	8.22913e-06	Testis.v8.signif_variant_gene_pairs.txt.gz	chr14_70427998_C_T_b38	Brain_Spinal_cord_cervical_c-1.v8.sqtl_signifpairs.txt.gz	2.35398e-07	chr14:70353252:70359519:clu_15293:ENSG00000133983.14
rs61979083	Veillonella.parvula	14	70427998	snv	C	T	T	0.064621773	14	70427998	70427998	C	T	ncRNA_intronic	ENSG00000257759	.	.	.	chr14_70427998_C_T_b38	chr14	70427998	C	T	ENSG00000274330.1	0.0807453	8.22913e-06	Testis.v8.signif_variant_gene_pairs.txt.gz	chr14_70427998_C_T_b38	Brain_Caudate_basal_ganglia.v8.sqtl_signifpairs.txt.gz	8.76384e-07	chr14:70342729:70353136:clu_17474:ENSG00000213463.4
rs61979083	Veillonella.parvula	14	70427998	snv	C	T	T	0.064621773	14	70427998	70427998	C	T	ncRNA_intronic	ENSG00000257759	.	.	.	chr14_70427998_C_T_b38	chr14	70427998	C	T	ENSG00000274330.1	0.0807453	8.22913e-06	Testis.v8.signif_variant_gene_pairs.txt.gz	chr14_70427998_C_T_b38	Esophagus_Mucosa.v8.sqtl_signifpairs.txt.gz	1.83651e-15	chr14:70342729:70353136:clu_21033:ENSG00000133983.14
rs61979083	Veillonella.parvula	14	70427998	snv	C	T	T	0.064621773	14	70427998	70427998	C	T	ncRNA_intronic	ENSG00000257759	.	.	.	chr14_70427998_C_T_b38	chr14	70427998	C	T	ENSG00000274330.1	0.0807453	8.22913e-06	Testis.v8.signif_variant_gene_pairs.txt.gz	chr14_70427998_C_T_b38	Adipose_Subcutaneous.v8.sqtl_signifpairs.txt.gz	2.42399e-19	chr14:70342729:70353136:clu_22760:ENSG00000133983.14
rs61979083	Veillonella.parvula	14	70427998	snv	C	T	T	0.064621773	14	70427998	70427998	C	T	ncRNA_intronic	ENSG00000257759	.	.	.	chr14_70427998_C_T_b38	chr14	70427998	C	T	ENSG00000274330.1	0.0807453	8.22913e-06	Testis.v8.signif_variant_gene_pairs.txt.gz	chr14_70427998_C_T_b38	Adipose_Subcutaneous.v8.sqtl_signifpairs.txt.gz	2.42399e-19	chr14:70342729:70353136:clu_22760:ENSG00000213463.4
rs61979083	Veillonella.parvula	14	70427998	snv	C	T	T	0.064621773	14	70427998	70427998	C	T	ncRNA_intronic	ENSG00000257759	.	.	.	chr14_70427998_C_T_b38	chr14	70427998	C	T	ENSG00000274330.1	0.0807453	8.22913e-06	Testis.v8.signif_variant_gene_pairs.txt.gz	chr14_70427998_C_T_b38	Breast_Mammary_Tissue.v8.sqtl_signifpairs.txt.gz	4.8264e-12	chr14:70342729:70353136:clu_22914:ENSG00000133983.14
rs61979083	Veillonella.parvula	14	70427998	snv	C	T	T	0.064621773	14	70427998	70427998	C	T	ncRNA_intronic	ENSG00000257759	.	.	.	chr14_70427998_C_T_b38	chr14	70427998	C	T	ENSG00000274330.1	0.0807453	8.22913e-06	Testis.v8.signif_variant_gene_pairs.txt.gz	chr14_70427998_C_T_b38	Testis.v8.sqtl_signifpairs.txt.gz	9.95849e-17	chr14:70342729:70353136:clu_39230:ENSG00000213463.4
rs61979083	Veillonella.parvula	14	70427998	snv	C	T	T	0.064621773	14	70427998	70427998	C	T	ncRNA_intronic	ENSG00000257759	.	.	.	chr14_70427998_C_T_b38	chr14	70427998	C	T	ENSG00000274330.1	0.0807453	8.22913e-06	Testis.v8.signif_variant_gene_pairs.txt.gz	chr14_70427998_C_T_b38	Artery_Aorta.v8.sqtl_signifpairs.txt.gz	3.54118e-15	chr14:70342729:70353136:clu_20170:ENSG00000213463.4
rs61979083	Veillonella.parvula	14	70427998	snv	C	T	T	0.064621773	14	70427998	70427998	C	T	ncRNA_intronic	ENSG00000257759	.	.	.	chr14_70427998_C_T_b38	chr14	70427998	C	T	ENSG00000274330.1	0.0807453	8.22913e-06	Testis.v8.signif_variant_gene_pairs.txt.gz	chr14_70427998_C_T_b38	Lung.v8.sqtl_signifpairs.txt.gz	1.53425e-18	chr14:70342729:70353136:clu_23889:ENSG00000133983.14
rs61979083	Veillonella.parvula	14	70427998	snv	C	T	T	0.064621773	14	70427998	70427998	C	T	ncRNA_intronic	ENSG00000257759	.	.	.	chr14_70427998_C_T_b38	chr14	70427998	C	T	ENSG00000274330.1	0.0807453	8.22913e-06	Testis.v8.signif_variant_gene_pairs.txt.gz	chr14_70427998_C_T_b38	Brain_Nucleus_accumbens_basal_ganglia.v8.sqtl_signifpairs.txt.gz	1.45086e-06	chr14:70342729:70353136:clu_17857:ENSG00000133983.14
rs61979083	Veillonella.parvula	14	70427998	snv	C	T	T	0.064621773	14	70427998	70427998	C	T	ncRNA_intronic	ENSG00000257759	.	.	.	chr14_70427998_C_T_b38	chr14	70427998	C	T	ENSG00000274330.1	0.0807453	8.22913e-06	Testis.v8.signif_variant_gene_pairs.txt.gz	chr14_70427998_C_T_b38	Colon_Sigmoid.v8.sqtl_signifpairs.txt.gz	4.93461e-10	chr14:70342729:70353136:clu_20529:ENSG00000213463.4
rs61979083	Veillonella.parvula	14	70427998	snv	C	T	T	0.064621773	14	70427998	70427998	C	T	ncRNA_intronic	ENSG00000257759	.	.	.	chr14_70427998_C_T_b38	chr14	70427998	C	T	ENSG00000274330.1	0.0807453	8.22913e-06	Testis.v8.signif_variant_gene_pairs.txt.gz	chr14_70427998_C_T_b38	Esophagus_Gastroesophageal_Junction.v8.sqtl_signifpairs.txt.gz	9.44199e-09	chr14:70342729:70353136:clu_20009:ENSG00000133983.14
rs61979083	Veillonella.parvula	14	70427998	snv	C	T	T	0.064621773	14	70427998	70427998	C	T	ncRNA_intronic	ENSG00000257759	.	.	.	chr14_70427998_C_T_b38	chr14	70427998	C	T	ENSG00000274330.1	0.0807453	8.22913e-06	Testis.v8.signif_variant_gene_pairs.txt.gz	chr14_70427998_C_T_b38	Colon_Sigmoid.v8.sqtl_signifpairs.txt.gz	4.93461e-10	chr14:70342729:70353136:clu_20529:ENSG00000133983.14
rs61979083	Veillonella.parvula	14	70427998	snv	C	T	T	0.064621773	14	70427998	70427998	C	T	ncRNA_intronic	ENSG00000257759	.	.	.	chr14_70427998_C_T_b38	chr14	70427998	C	T	ENSG00000274330.1	0.0807453	8.22913e-06	Testis.v8.signif_variant_gene_pairs.txt.gz	chr14_70427998_C_T_b38	Brain_Frontal_Cortex_BA9.v8.sqtl_signifpairs.txt.gz	3.72567e-07	chr14:70342729:70353136:clu_16679:ENSG00000213463.4
rs61979083	Veillonella.parvula	14	70427998	snv	C	T	T	0.064621773	14	70427998	70427998	C	T	ncRNA_intronic	ENSG00000257759	.	.	.	chr14_70427998_C_T_b38	chr14	70427998	C	T	ENSG00000274330.1	0.0807453	8.22913e-06	Testis.v8.signif_variant_gene_pairs.txt.gz	chr14_70427998_C_T_b38	Spleen.v8.sqtl_signifpairs.txt.gz	5.65977e-08	chr14:70342729:70353136:clu_19509:ENSG00000133983.14
rs61979083	Veillonella.parvula	14	70427998	snv	C	T	T	0.064621773	14	70427998	70427998	C	T	ncRNA_intronic	ENSG00000257759	.	.	.	chr14_70427998_C_T_b38	chr14	70427998	C	T	ENSG00000274330.1	0.0807453	8.22913e-06	Testis.v8.signif_variant_gene_pairs.txt.gz	chr14_70427998_C_T_b38	Liver.v8.sqtl_signifpairs.txt.gz	2.55442e-07	chr14:70342729:70353136:clu_15518:ENSG00000133983.14
rs61979083	Veillonella.parvula	14	70427998	snv	C	T	T	0.064621773	14	70427998	70427998	C	T	ncRNA_intronic	ENSG00000257759	.	.	.	chr14_70427998_C_T_b38	chr14	70427998	C	T	ENSG00000274330.1	0.0807453	8.22913e-06	Testis.v8.signif_variant_gene_pairs.txt.gz	chr14_70427998_C_T_b38	Pancreas.v8.sqtl_signifpairs.txt.gz	1.32868e-07	chr14:70342729:70353136:clu_18185:ENSG00000133983.14
rs61979083	Veillonella.parvula	14	70427998	snv	C	T	T	0.064621773	14	70427998	70427998	C	T	ncRNA_intronic	ENSG00000257759	.	.	.	chr14_70427998_C_T_b38	chr14	70427998	C	T	ENSG00000274330.1	0.0807453	8.22913e-06	Testis.v8.signif_variant_gene_pairs.txt.gz	chr14_70427998_C_T_b38	Lung.v8.sqtl_signifpairs.txt.gz	1.53425e-18	chr14:70342729:70353136:clu_23889:ENSG00000213463.4
rs61979083	Veillonella.parvula	14	70427998	snv	C	T	T	0.064621773	14	70427998	70427998	C	T	ncRNA_intronic	ENSG00000257759	.	.	.	chr14_70427998_C_T_b38	chr14	70427998	C	T	ENSG00000274330.1	0.0807453	8.22913e-06	Testis.v8.signif_variant_gene_pairs.txt.gz	chr14_70427998_C_T_b38	Ovary.v8.sqtl_signifpairs.txt.gz	1.22257e-07	chr14:70342729:70353136:clu_18235:ENSG00000213463.4
rs61979083	Veillonella.parvula	14	70427998	snv	C	T	T	0.064621773	14	70427998	70427998	C	T	ncRNA_intronic	ENSG00000257759	.	.	.	chr14_70427998_C_T_b38	chr14	70427998	C	T	ENSG00000274330.1	0.0807453	8.22913e-06	Testis.v8.signif_variant_gene_pairs.txt.gz	chr14_70427998_C_T_b38	Ovary.v8.sqtl_signifpairs.txt.gz	1.22257e-07	chr14:70342729:70353136:clu_18235:ENSG00000133983.14
rs61979083	Veillonella.parvula	14	70427998	snv	C	T	T	0.064621773	14	70427998	70427998	C	T	ncRNA_intronic	ENSG00000257759	.	.	.	chr14_70427998_C_T_b38	chr14	70427998	C	T	ENSG00000274330.1	0.0807453	8.22913e-06	Testis.v8.signif_variant_gene_pairs.txt.gz	chr14_70427998_C_T_b38	Cells_Cultured_fibroblasts.v8.sqtl_signifpairs.txt.gz	1.0447e-16	chr14:70342729:70353136:clu_18160:ENSG00000133983.14
rs61979083	Veillonella.parvula	14	70427998	snv	C	T	T	0.064621773	14	70427998	70427998	C	T	ncRNA_intronic	ENSG00000257759	.	.	.	chr14_70427998_C_T_b38	chr14	70427998	C	T	ENSG00000274330.1	0.0807453	8.22913e-06	Testis.v8.signif_variant_gene_pairs.txt.gz	chr14_70427998_C_T_b38	Brain_Frontal_Cortex_BA9.v8.sqtl_signifpairs.txt.gz	3.72567e-07	chr14:70342729:70353136:clu_16679:ENSG00000133983.14
rs61979083	Veillonella.parvula	14	70427998	snv	C	T	T	0.064621773	14	70427998	70427998	C	T	ncRNA_intronic	ENSG00000257759	.	.	.	chr14_70427998_C_T_b38	chr14	70427998	C	T	ENSG00000274330.1	0.0807453	8.22913e-06	Testis.v8.signif_variant_gene_pairs.txt.gz	chr14_70427998_C_T_b38	Artery_Aorta.v8.sqtl_signifpairs.txt.gz	3.54118e-15	chr14:70342729:70353136:clu_20170:ENSG00000133983.14
rs61979083	Veillonella.parvula	14	70427998	snv	C	T	T	0.064621773	14	70427998	70427998	C	T	ncRNA_intronic	ENSG00000257759	.	.	.	chr14_70427998_C_T_b38	chr14	70427998	C	T	ENSG00000274330.1	0.0807453	8.22913e-06	Testis.v8.signif_variant_gene_pairs.txt.gz	chr14_70427998_C_T_b38	Nerve_Tibial.v8.sqtl_signifpairs.txt.gz	4.9409e-16	chr14:70342729:70353136:clu_23443:ENSG00000213463.4
rs61979083	Veillonella.parvula	14	70427998	snv	C	T	T	0.064621773	14	70427998	70427998	C	T	ncRNA_intronic	ENSG00000257759	.	.	.	chr14_70427998_C_T_b38	chr14	70427998	C	T	ENSG00000274330.1	0.0807453	8.22913e-06	Testis.v8.signif_variant_gene_pairs.txt.gz	chr14_70427998_C_T_b38	Esophagus_Muscularis.v8.sqtl_signifpairs.txt.gz	2.25156e-12	chr14:70342729:70353136:clu_20947:ENSG00000213463.4
rs61979083	Veillonella.parvula	14	70427998	snv	C	T	T	0.064621773	14	70427998	70427998	C	T	ncRNA_intronic	ENSG00000257759	.	.	.	chr14_70427998_C_T_b38	chr14	70427998	C	T	ENSG00000274330.1	0.0807453	8.22913e-06	Testis.v8.signif_variant_gene_pairs.txt.gz	chr14_70427998_C_T_b38	Adrenal_Gland.v8.sqtl_signifpairs.txt.gz	4.103e-08	chr14:70342729:70353136:clu_18047:ENSG00000133983.14
rs61979083	Veillonella.parvula	14	70427998	snv	C	T	T	0.064621773	14	70427998	70427998	C	T	ncRNA_intronic	ENSG00000257759	.	.	.	chr14_70427998_C_T_b38	chr14	70427998	C	T	ENSG00000274330.1	0.0807453	8.22913e-06	Testis.v8.signif_variant_gene_pairs.txt.gz	chr14_70427998_C_T_b38	Prostate.v8.sqtl_signifpairs.txt.gz	3.88984e-08	chr14:70342729:70353136:clu_20836:ENSG00000133983.14
rs61979083	Veillonella.parvula	14	70427998	snv	C	T	T	0.064621773	14	70427998	70427998	C	T	ncRNA_intronic	ENSG00000257759	.	.	.	chr14_70427998_C_T_b38	chr14	70427998	C	T	ENSG00000274330.1	0.0807453	8.22913e-06	Testis.v8.signif_variant_gene_pairs.txt.gz	chr14_70427998_C_T_b38	Thyroid.v8.sqtl_signifpairs.txt.gz	1.74161e-18	chr14:70342729:70353136:clu_24087:ENSG00000133983.14
rs61979083	Veillonella.parvula	14	70427998	snv	C	T	T	0.064621773	14	70427998	70427998	C	T	ncRNA_intronic	ENSG00000257759	.	.	.	chr14_70427998_C_T_b38	chr14	70427998	C	T	ENSG00000274330.1	0.0807453	8.22913e-06	Testis.v8.signif_variant_gene_pairs.txt.gz	chr14_70427998_C_T_b38	Brain_Cortex.v8.sqtl_signifpairs.txt.gz	8.38992e-08	chr14:70342729:70353136:clu_18004:ENSG00000133983.14
rs61979083	Veillonella.parvula	14	70427998	snv	C	T	T	0.064621773	14	70427998	70427998	C	T	ncRNA_intronic	ENSG00000257759	.	.	.	chr14_70427998_C_T_b38	chr14	70427998	C	T	ENSG00000274330.1	0.0807453	8.22913e-06	Testis.v8.signif_variant_gene_pairs.txt.gz	chr14_70427998_C_T_b38	Pituitary.v8.sqtl_signifpairs.txt.gz	2.15265e-07	chr14:70342729:70353136:clu_21522:ENSG00000213463.4
rs61979083	Veillonella.parvula	14	70427998	snv	C	T	T	0.064621773	14	70427998	70427998	C	T	ncRNA_intronic	ENSG00000257759	.	.	.	chr14_70427998_C_T_b38	chr14	70427998	C	T	ENSG00000274330.1	0.0807453	8.22913e-06	Testis.v8.signif_variant_gene_pairs.txt.gz	chr14_70427998_C_T_b38	Small_Intestine_Terminal_Ileum.v8.sqtl_signifpairs.txt.gz	1.70845e-06	chr14:70342729:70353136:clu_20197:ENSG00000133983.14
rs61979083	Veillonella.parvula	14	70427998	snv	C	T	T	0.064621773	14	70427998	70427998	C	T	ncRNA_intronic	ENSG00000257759	.	.	.	chr14_70427998_C_T_b38	chr14	70427998	C	T	ENSG00000274330.1	0.0807453	8.22913e-06	Testis.v8.signif_variant_gene_pairs.txt.gz	chr14_70427998_C_T_b38	Artery_Tibial.v8.sqtl_signifpairs.txt.gz	1.59378e-25	chr14:70342729:70353136:clu_20961:ENSG00000133983.14
rs61979083	Veillonella.parvula	14	70427998	snv	C	T	T	0.064621773	14	70427998	70427998	C	T	ncRNA_intronic	ENSG00000257759	.	.	.	chr14_70427998_C_T_b38	chr14	70427998	C	T	ENSG00000274330.1	0.0807453	8.22913e-06	Testis.v8.signif_variant_gene_pairs.txt.gz	chr14_70427998_C_T_b38	Stomach.v8.sqtl_signifpairs.txt.gz	1.98473e-08	chr14:70342729:70353136:clu_20386:ENSG00000133983.14
rs61979083	Veillonella.parvula	14	70427998	snv	C	T	T	0.064621773	14	70427998	70427998	C	T	ncRNA_intronic	ENSG00000257759	.	.	.	chr14_70427998_C_T_b38	chr14	70427998	C	T	ENSG00000274330.1	0.0807453	8.22913e-06	Testis.v8.signif_variant_gene_pairs.txt.gz	chr14_70427998_C_T_b38	Stomach.v8.sqtl_signifpairs.txt.gz	1.98473e-08	chr14:70342729:70353136:clu_20386:ENSG00000213463.4
rs61979083	Veillonella.parvula	14	70427998	snv	C	T	T	0.064621773	14	70427998	70427998	C	T	ncRNA_intronic	ENSG00000257759	.	.	.	chr14_70427998_C_T_b38	chr14	70427998	C	T	ENSG00000274330.1	0.0807453	8.22913e-06	Testis.v8.signif_variant_gene_pairs.txt.gz	chr14_70427998_C_T_b38	Prostate.v8.sqtl_signifpairs.txt.gz	3.88984e-08	chr14:70342729:70353136:clu_20836:ENSG00000213463.4
rs61979083	Veillonella.parvula	14	70427998	snv	C	T	T	0.064621773	14	70427998	70427998	C	T	ncRNA_intronic	ENSG00000257759	.	.	.	chr14_70427998_C_T_b38	chr14	70427998	C	T	ENSG00000274330.1	0.0807453	8.22913e-06	Testis.v8.signif_variant_gene_pairs.txt.gz	chr14_70427998_C_T_b38	Thyroid.v8.sqtl_signifpairs.txt.gz	1.74161e-18	chr14:70342729:70353136:clu_24087:ENSG00000213463.4
rs61979083	Veillonella.parvula	14	70427998	snv	C	T	T	0.064621773	14	70427998	70427998	C	T	ncRNA_intronic	ENSG00000257759	.	.	.	chr14_70427998_C_T_b38	chr14	70427998	C	T	ENSG00000274330.1	0.0807453	8.22913e-06	Testis.v8.signif_variant_gene_pairs.txt.gz	chr14_70427998_C_T_b38	Artery_Tibial.v8.sqtl_signifpairs.txt.gz	1.59378e-25	chr14:70342729:70353136:clu_20961:ENSG00000213463.4
rs61979083	Veillonella.parvula	14	70427998	snv	C	T	T	0.064621773	14	70427998	70427998	C	T	ncRNA_intronic	ENSG00000257759	.	.	.	chr14_70427998_C_T_b38	chr14	70427998	C	T	ENSG00000274330.1	0.0807453	8.22913e-06	Testis.v8.signif_variant_gene_pairs.txt.gz	chr14_70427998_C_T_b38	Brain_Nucleus_accumbens_basal_ganglia.v8.sqtl_signifpairs.txt.gz	1.45086e-06	chr14:70342729:70353136:clu_17857:ENSG00000213463.4
rs61979083	Veillonella.parvula	14	70427998	snv	C	T	T	0.064621773	14	70427998	70427998	C	T	ncRNA_intronic	ENSG00000257759	.	.	.	chr14_70427998_C_T_b38	chr14	70427998	C	T	ENSG00000274330.1	0.0807453	8.22913e-06	Testis.v8.signif_variant_gene_pairs.txt.gz	chr14_70427998_C_T_b38	Brain_Cortex.v8.sqtl_signifpairs.txt.gz	8.38992e-08	chr14:70342729:70353136:clu_18004:ENSG00000213463.4
rs61979083	Veillonella.parvula	14	70427998	snv	C	T	T	0.064621773	14	70427998	70427998	C	T	ncRNA_intronic	ENSG00000257759	.	.	.	chr14_70427998_C_T_b38	chr14	70427998	C	T	ENSG00000274330.1	0.0807453	8.22913e-06	Testis.v8.signif_variant_gene_pairs.txt.gz	chr14_70427998_C_T_b38	Heart_Atrial_Appendage.v8.sqtl_signifpairs.txt.gz	2.17069e-06	chr14:70342729:70353136:clu_19960:ENSG00000133983.14
rs61979083	Veillonella.parvula	14	70427998	snv	C	T	T	0.064621773	14	70427998	70427998	C	T	ncRNA_intronic	ENSG00000257759	.	.	.	chr14_70427998_C_T_b38	chr14	70427998	C	T	ENSG00000274330.1	0.0807453	8.22913e-06	Testis.v8.signif_variant_gene_pairs.txt.gz	chr14_70427998_C_T_b38	Brain_Putamen_basal_ganglia.v8.sqtl_signifpairs.txt.gz	8.97216e-10	chr14:70353252:70359519:clu_15617:ENSG00000213463.4
rs61979083	Veillonella.parvula	14	70427998	snv	C	T	T	0.064621773	14	70427998	70427998	C	T	ncRNA_intronic	ENSG00000257759	.	.	.	chr14_70427998_C_T_b38	chr14	70427998	C	T	ENSG00000274330.1	0.0807453	8.22913e-06	Testis.v8.signif_variant_gene_pairs.txt.gz	chr14_70427998_C_T_b38	Adrenal_Gland.v8.sqtl_signifpairs.txt.gz	4.103e-08	chr14:70342729:70353136:clu_18047:ENSG00000213463.4
rs61979083	Veillonella.parvula	14	70427998	snv	C	T	T	0.064621773	14	70427998	70427998	C	T	ncRNA_intronic	ENSG00000257759	.	.	.	chr14_70427998_C_T_b38	chr14	70427998	C	T	ENSG00000274330.1	0.0807453	8.22913e-06	Testis.v8.signif_variant_gene_pairs.txt.gz	chr14_70427998_C_T_b38	Pituitary.v8.sqtl_signifpairs.txt.gz	2.15265e-07	chr14:70342729:70353136:clu_21522:ENSG00000133983.14
rs61979083	Veillonella.parvula	14	70427998	snv	C	T	T	0.064621773	14	70427998	70427998	C	T	ncRNA_intronic	ENSG00000257759	.	.	.	chr14_70427998_C_T_b38	chr14	70427998	C	T	ENSG00000274330.1	0.0807453	8.22913e-06	Testis.v8.signif_variant_gene_pairs.txt.gz	chr14_70427998_C_T_b38	Skin_Sun_Exposed_Lower_leg.v8.sqtl_signifpairs.txt.gz	1.04427e-23	chr14:70342729:70353136:clu_23291:ENSG00000213463.4
rs61979083	Veillonella.parvula	14	70427998	snv	C	T	T	0.064621773	14	70427998	70427998	C	T	ncRNA_intronic	ENSG00000257759	.	.	.	chr14_70427998_C_T_b38	chr14	70427998	C	T	ENSG00000274330.1	0.0807453	8.22913e-06	Testis.v8.signif_variant_gene_pairs.txt.gz	chr14_70427998_C_T_b38	Skin_Sun_Exposed_Lower_leg.v8.sqtl_signifpairs.txt.gz	1.04427e-23	chr14:70342729:70353136:clu_23291:ENSG00000133983.14
rs61979083	Veillonella.parvula	14	70427998	snv	C	T	T	0.064621773	14	70427998	70427998	C	T	ncRNA_intronic	ENSG00000257759	.	.	.	chr14_70427998_C_T_b38	chr14	70427998	C	T	ENSG00000274330.1	0.0807453	8.22913e-06	Testis.v8.signif_variant_gene_pairs.txt.gz	chr14_70427998_C_T_b38	Muscle_Skeletal.v8.sqtl_signifpairs.txt.gz	9.387e-20	chr14:70342729:70353136:clu_20159:ENSG00000133983.14
rs61979083	Veillonella.parvula	14	70427998	snv	C	T	T	0.064621773	14	70427998	70427998	C	T	ncRNA_intronic	ENSG00000257759	.	.	.	chr14_70427998_C_T_b38	chr14	70427998	C	T	ENSG00000274330.1	0.0807453	8.22913e-06	Testis.v8.signif_variant_gene_pairs.txt.gz	chr14_70427998_C_T_b38	Testis.v8.sqtl_signifpairs.txt.gz	9.95849e-17	chr14:70342729:70353136:clu_39230:ENSG00000133983.14
rs61979083	Veillonella.parvula	14	70427998	snv	C	T	T	0.064621773	14	70427998	70427998	C	T	ncRNA_intronic	ENSG00000257759	.	.	.	chr14_70427998_C_T_b38	chr14	70427998	C	T	ENSG00000274330.1	0.0807453	8.22913e-06	Testis.v8.signif_variant_gene_pairs.txt.gz	chr14_70427998_C_T_b38	Adipose_Visceral_Omentum.v8.sqtl_signifpairs.txt.gz	3.32077e-10	chr14:70342729:70353136:clu_22080:ENSG00000213463.4
rs61979083	Veillonella.parvula	14	70427998	snv	C	T	T	0.064621773	14	70427998	70427998	C	T	ncRNA_intronic	ENSG00000257759	.	.	.	chr14_70427998_C_T_b38	chr14	70427998	C	T	ENSG00000274330.1	0.0807453	8.22913e-06	Testis.v8.signif_variant_gene_pairs.txt.gz	chr14_70427998_C_T_b38	Breast_Mammary_Tissue.v8.sqtl_signifpairs.txt.gz	4.8264e-12	chr14:70342729:70353136:clu_22914:ENSG00000213463.4
rs61979083	Veillonella.parvula	14	70427998	snv	C	T	T	0.064621773	14	70427998	70427998	C	T	ncRNA_intronic	ENSG00000257759	.	.	.	chr14_70427998_C_T_b38	chr14	70427998	C	T	ENSG00000274330.1	0.0807453	8.22913e-06	Testis.v8.signif_variant_gene_pairs.txt.gz	chr14_70427998_C_T_b38	Heart_Left_Ventricle.v8.sqtl_signifpairs.txt.gz	3.79571e-10	chr14:70342729:70353136:clu_17939:ENSG00000213463.4
rs61979083	Veillonella.parvula	14	70427998	snv	C	T	T	0.064621773	14	70427998	70427998	C	T	ncRNA_intronic	ENSG00000257759	.	.	.	chr14_70427998_C_T_b38	chr14	70427998	C	T	ENSG00000274330.1	0.0807453	8.22913e-06	Testis.v8.signif_variant_gene_pairs.txt.gz	chr14_70427998_C_T_b38	Adipose_Visceral_Omentum.v8.sqtl_signifpairs.txt.gz	3.32077e-10	chr14:70342729:70353136:clu_22080:ENSG00000133983.14
rs61979083	Veillonella.parvula	14	70427998	snv	C	T	T	0.064621773	14	70427998	70427998	C	T	ncRNA_intronic	ENSG00000257759	.	.	.	chr14_70427998_C_T_b38	chr14	70427998	C	T	ENSG00000274330.1	0.0807453	8.22913e-06	Testis.v8.signif_variant_gene_pairs.txt.gz	chr14_70427998_C_T_b38	Nerve_Tibial.v8.sqtl_signifpairs.txt.gz	4.9409e-16	chr14:70342729:70353136:clu_23443:ENSG00000133983.14
rs61979083	Veillonella.parvula	14	70427998	snv	C	T	T	0.064621773	14	70427998	70427998	C	T	ncRNA_intronic	ENSG00000257759	.	.	.	chr14_70427998_C_T_b38	chr14	70427998	C	T	ENSG00000274330.1	0.0807453	8.22913e-06	Testis.v8.signif_variant_gene_pairs.txt.gz	chr14_70427998_C_T_b38	Brain_Putamen_basal_ganglia.v8.sqtl_signifpairs.txt.gz	8.97216e-10	chr14:70353252:70359519:clu_15617:ENSG00000133983.14
rs61979083	Veillonella.parvula	14	70427998	snv	C	T	T	0.064621773	14	70427998	70427998	C	T	ncRNA_intronic	ENSG00000257759	.	.	.	chr14_70427998_C_T_b38	chr14	70427998	C	T	ENSG00000274330.1	0.0807453	8.22913e-06	Testis.v8.signif_variant_gene_pairs.txt.gz	chr14_70427998_C_T_b38	Muscle_Skeletal.v8.sqtl_signifpairs.txt.gz	9.387e-20	chr14:70342729:70353136:clu_20159:ENSG00000213463.4
rs61979083	Veillonella.parvula	14	70427998	snv	C	T	T	0.064621773	14	70427998	70427998	C	T	ncRNA_intronic	ENSG00000257759	.	.	.	chr14_70427998_C_T_b38	chr14	70427998	C	T	ENSG00000274330.1	0.0807453	8.22913e-06	Testis.v8.signif_variant_gene_pairs.txt.gz	chr14_70427998_C_T_b38	Heart_Left_Ventricle.v8.sqtl_signifpairs.txt.gz	3.79571e-10	chr14:70342729:70353136:clu_17939:ENSG00000133983.14
rs61979083	Veillonella.parvula	14	70427998	snv	C	T	T	0.064621773	14	70427998	70427998	C	T	ncRNA_intronic	ENSG00000257759	.	.	.	chr14_70427998_C_T_b38	chr14	70427998	C	T	ENSG00000274330.1	0.0807453	8.22913e-06	Testis.v8.signif_variant_gene_pairs.txt.gz	chr14_70427998_C_T_b38	Esophagus_Muscularis.v8.sqtl_signifpairs.txt.gz	2.25156e-12	chr14:70342729:70353136:clu_20947:ENSG00000133983.14
rs61979083	Veillonella.parvula	14	70427998	snv	C	T	T	0.064621773	14	70427998	70427998	C	T	ncRNA_intronic	ENSG00000257759	.	.	.	chr14_70427998_C_T_b38	chr14	70427998	C	T	ENSG00000274330.1	0.0807453	8.22913e-06	Testis.v8.signif_variant_gene_pairs.txt.gz	chr14_70427998_C_T_b38	Esophagus_Gastroesophageal_Junction.v8.sqtl_signifpairs.txt.gz	9.44199e-09	chr14:70342729:70353136:clu_20009:ENSG00000213463.4
rs61979083	Veillonella.parvula	14	70427998	snv	C	T	T	0.064621773	14	70427998	70427998	C	T	ncRNA_intronic	ENSG00000257759	.	.	.	chr14_70427998_C_T_b38	chr14	70427998	C	T	ENSG00000274330.1	0.0807453	8.22913e-06	Testis.v8.signif_variant_gene_pairs.txt.gz	chr14_70427998_C_T_b38	Skin_Not_Sun_Exposed_Suprapubic.v8.sqtl_signifpairs.txt.gz	1.42097e-16	chr14:70342729:70353136:clu_22722:ENSG00000133983.14
rs61979083	Veillonella.parvula	14	70427998	snv	C	T	T	0.064621773	14	70427998	70427998	C	T	ncRNA_intronic	ENSG00000257759	.	.	.	chr14_70427998_C_T_b38	chr14	70427998	C	T	ENSG00000274330.1	0.0807453	8.22913e-06	Testis.v8.signif_variant_gene_pairs.txt.gz	chr14_70427998_C_T_b38	Colon_Transverse.v8.sqtl_signifpairs.txt.gz	3.66689e-17	chr14:70342729:70353136:clu_22117:ENSG00000133983.14
rs61979083	Veillonella.parvula	14	70427998	snv	C	T	T	0.064621773	14	70427998	70427998	C	T	ncRNA_intronic	ENSG00000257759	.	.	.	chr14_70427998_C_T_b38	chr14	70427998	C	T	ENSG00000274330.1	0.0807453	8.22913e-06	Testis.v8.signif_variant_gene_pairs.txt.gz	chr14_70427998_C_T_b38	Brain_Caudate_basal_ganglia.v8.sqtl_signifpairs.txt.gz	8.76384e-07	chr14:70342729:70353136:clu_17474:ENSG00000133983.14
rs61979083	Veillonella.parvula	14	70427998	snv	C	T	T	0.064621773	14	70427998	70427998	C	T	ncRNA_intronic	ENSG00000257759	.	.	.	chr14_70427998_C_T_b38	chr14	70427998	C	T	ENSG00000274330.1	0.0807453	8.22913e-06	Testis.v8.signif_variant_gene_pairs.txt.gz	chr14_70427998_C_T_b38	Colon_Transverse.v8.sqtl_signifpairs.txt.gz	3.66689e-17	chr14:70342729:70353136:clu_22117:ENSG00000213463.4
rs61979083	Veillonella.parvula	14	70427998	snv	C	T	T	0.064621773	14	70427998	70427998	C	T	ncRNA_intronic	ENSG00000257759	.	.	.	chr14_70427998_C_T_b38	chr14	70427998	C	T	ENSG00000274330.1	0.0807453	8.22913e-06	Testis.v8.signif_variant_gene_pairs.txt.gz	chr14_70427998_C_T_b38	Brain_Spinal_cord_cervical_c-1.v8.sqtl_signifpairs.txt.gz	2.35398e-07	chr14:70353252:70359519:clu_15293:ENSG00000133983.14
rs61979083	Veillonella.parvula	14	70427998	snv	C	T	T	0.064621773	14	70427998	70427998	C	T	ncRNA_intronic	ENSG00000257759	.	.	.	chr14_70427998_C_T_b38	chr14	70427998	C	T	ENSG00000274330.1	0.0807453	8.22913e-06	Testis.v8.signif_variant_gene_pairs.txt.gz	chr14_70427998_C_T_b38	Brain_Caudate_basal_ganglia.v8.sqtl_signifpairs.txt.gz	8.76384e-07	chr14:70342729:70353136:clu_17474:ENSG00000213463.4
rs61979083	Veillonella.parvula	14	70427998	snv	C	T	T	0.064621773	14	70427998	70427998	C	T	ncRNA_intronic	ENSG00000257759	.	.	.	chr14_70427998_C_T_b38	chr14	70427998	C	T	ENSG00000274330.1	0.0807453	8.22913e-06	Testis.v8.signif_variant_gene_pairs.txt.gz	chr14_70427998_C_T_b38	Esophagus_Mucosa.v8.sqtl_signifpairs.txt.gz	1.83651e-15	chr14:70342729:70353136:clu_21033:ENSG00000133983.14
rs61979083	Veillonella.parvula	14	70427998	snv	C	T	T	0.064621773	14	70427998	70427998	C	T	ncRNA_intronic	ENSG00000257759	.	.	.	chr14_70427998_C_T_b38	chr14	70427998	C	T	ENSG00000274330.1	0.0807453	8.22913e-06	Testis.v8.signif_variant_gene_pairs.txt.gz	chr14_70427998_C_T_b38	Adipose_Subcutaneous.v8.sqtl_signifpairs.txt.gz	2.42399e-19	chr14:70342729:70353136:clu_22760:ENSG00000133983.14
rs61979083	Veillonella.parvula	14	70427998	snv	C	T	T	0.064621773	14	70427998	70427998	C	T	ncRNA_intronic	ENSG00000257759	.	.	.	chr14_70427998_C_T_b38	chr14	70427998	C	T	ENSG00000274330.1	0.0807453	8.22913e-06	Testis.v8.signif_variant_gene_pairs.txt.gz	chr14_70427998_C_T_b38	Adipose_Subcutaneous.v8.sqtl_signifpairs.txt.gz	2.42399e-19	chr14:70342729:70353136:clu_22760:ENSG00000213463.4
rs61979083	Veillonella.parvula	14	70427998	snv	C	T	T	0.064621773	14	70427998	70427998	C	T	ncRNA_intronic	ENSG00000257759	.	.	.	chr14_70427998_C_T_b38	chr14	70427998	C	T	ENSG00000274330.1	0.0807453	8.22913e-06	Testis.v8.signif_variant_gene_pairs.txt.gz	chr14_70427998_C_T_b38	Breast_Mammary_Tissue.v8.sqtl_signifpairs.txt.gz	4.8264e-12	chr14:70342729:70353136:clu_22914:ENSG00000133983.14
rs61979083	Veillonella.parvula	14	70427998	snv	C	T	T	0.064621773	14	70427998	70427998	C	T	ncRNA_intronic	ENSG00000257759	.	.	.	chr14_70427998_C_T_b38	chr14	70427998	C	T	ENSG00000274330.1	0.0807453	8.22913e-06	Testis.v8.signif_variant_gene_pairs.txt.gz	chr14_70427998_C_T_b38	Testis.v8.sqtl_signifpairs.txt.gz	9.95849e-17	chr14:70342729:70353136:clu_39230:ENSG00000213463.4
rs61979083	Veillonella.parvula	14	70427998	snv	C	T	T	0.064621773	14	70427998	70427998	C	T	ncRNA_intronic	ENSG00000257759	.	.	.	chr14_70427998_C_T_b38	chr14	70427998	C	T	ENSG00000274330.1	0.0807453	8.22913e-06	Testis.v8.signif_variant_gene_pairs.txt.gz	chr14_70427998_C_T_b38	Artery_Aorta.v8.sqtl_signifpairs.txt.gz	3.54118e-15	chr14:70342729:70353136:clu_20170:ENSG00000213463.4
rs61979083	Veillonella.parvula	14	70427998	snv	C	T	T	0.064621773	14	70427998	70427998	C	T	ncRNA_intronic	ENSG00000257759	.	.	.	chr14_70427998_C_T_b38	chr14	70427998	C	T	ENSG00000274330.1	0.0807453	8.22913e-06	Testis.v8.signif_variant_gene_pairs.txt.gz	chr14_70427998_C_T_b38	Lung.v8.sqtl_signifpairs.txt.gz	1.53425e-18	chr14:70342729:70353136:clu_23889:ENSG00000133983.14
rs61979083	Veillonella.parvula	14	70427998	snv	C	T	T	0.064621773	14	70427998	70427998	C	T	ncRNA_intronic	ENSG00000257759	.	.	.	chr14_70427998_C_T_b38	chr14	70427998	C	T	ENSG00000274330.1	0.0807453	8.22913e-06	Testis.v8.signif_variant_gene_pairs.txt.gz	chr14_70427998_C_T_b38	Brain_Nucleus_accumbens_basal_ganglia.v8.sqtl_signifpairs.txt.gz	1.45086e-06	chr14:70342729:70353136:clu_17857:ENSG00000133983.14
rs61979083	Veillonella.parvula	14	70427998	snv	C	T	T	0.064621773	14	70427998	70427998	C	T	ncRNA_intronic	ENSG00000257759	.	.	.	chr14_70427998_C_T_b38	chr14	70427998	C	T	ENSG00000274330.1	0.0807453	8.22913e-06	Testis.v8.signif_variant_gene_pairs.txt.gz	chr14_70427998_C_T_b38	Colon_Sigmoid.v8.sqtl_signifpairs.txt.gz	4.93461e-10	chr14:70342729:70353136:clu_20529:ENSG00000213463.4
rs61979083	Veillonella.parvula	14	70427998	snv	C	T	T	0.064621773	14	70427998	70427998	C	T	ncRNA_intronic	ENSG00000257759	.	.	.	chr14_70427998_C_T_b38	chr14	70427998	C	T	ENSG00000274330.1	0.0807453	8.22913e-06	Testis.v8.signif_variant_gene_pairs.txt.gz	chr14_70427998_C_T_b38	Esophagus_Gastroesophageal_Junction.v8.sqtl_signifpairs.txt.gz	9.44199e-09	chr14:70342729:70353136:clu_20009:ENSG00000133983.14
rs61979083	Veillonella.parvula	14	70427998	snv	C	T	T	0.064621773	14	70427998	70427998	C	T	ncRNA_intronic	ENSG00000257759	.	.	.	chr14_70427998_C_T_b38	chr14	70427998	C	T	ENSG00000274330.1	0.0807453	8.22913e-06	Testis.v8.signif_variant_gene_pairs.txt.gz	chr14_70427998_C_T_b38	Colon_Sigmoid.v8.sqtl_signifpairs.txt.gz	4.93461e-10	chr14:70342729:70353136:clu_20529:ENSG00000133983.14
rs61979083	Veillonella.parvula	14	70427998	snv	C	T	T	0.064621773	14	70427998	70427998	C	T	ncRNA_intronic	ENSG00000257759	.	.	.	chr14_70427998_C_T_b38	chr14	70427998	C	T	ENSG00000274330.1	0.0807453	8.22913e-06	Testis.v8.signif_variant_gene_pairs.txt.gz	chr14_70427998_C_T_b38	Brain_Frontal_Cortex_BA9.v8.sqtl_signifpairs.txt.gz	3.72567e-07	chr14:70342729:70353136:clu_16679:ENSG00000213463.4
rs61979083	Veillonella.parvula	14	70427998	snv	C	T	T	0.064621773	14	70427998	70427998	C	T	ncRNA_intronic	ENSG00000257759	.	.	.	chr14_70427998_C_T_b38	chr14	70427998	C	T	ENSG00000274330.1	0.0807453	8.22913e-06	Testis.v8.signif_variant_gene_pairs.txt.gz	chr14_70427998_C_T_b38	Spleen.v8.sqtl_signifpairs.txt.gz	5.65977e-08	chr14:70342729:70353136:clu_19509:ENSG00000133983.14
rs61979083	Veillonella.parvula	14	70427998	snv	C	T	T	0.064621773	14	70427998	70427998	C	T	ncRNA_intronic	ENSG00000257759	.	.	.	chr14_70427998_C_T_b38	chr14	70427998	C	T	ENSG00000274330.1	0.0807453	8.22913e-06	Testis.v8.signif_variant_gene_pairs.txt.gz	chr14_70427998_C_T_b38	Liver.v8.sqtl_signifpairs.txt.gz	2.55442e-07	chr14:70342729:70353136:clu_15518:ENSG00000133983.14
rs61979083	Veillonella.parvula	14	70427998	snv	C	T	T	0.064621773	14	70427998	70427998	C	T	ncRNA_intronic	ENSG00000257759	.	.	.	chr14_70427998_C_T_b38	chr14	70427998	C	T	ENSG00000274330.1	0.0807453	8.22913e-06	Testis.v8.signif_variant_gene_pairs.txt.gz	chr14_70427998_C_T_b38	Pancreas.v8.sqtl_signifpairs.txt.gz	1.32868e-07	chr14:70342729:70353136:clu_18185:ENSG00000133983.14
rs61979083	Veillonella.parvula	14	70427998	snv	C	T	T	0.064621773	14	70427998	70427998	C	T	ncRNA_intronic	ENSG00000257759	.	.	.	chr14_70427998_C_T_b38	chr14	70427998	C	T	ENSG00000274330.1	0.0807453	8.22913e-06	Testis.v8.signif_variant_gene_pairs.txt.gz	chr14_70427998_C_T_b38	Lung.v8.sqtl_signifpairs.txt.gz	1.53425e-18	chr14:70342729:70353136:clu_23889:ENSG00000213463.4
rs61979083	Veillonella.parvula	14	70427998	snv	C	T	T	0.064621773	14	70427998	70427998	C	T	ncRNA_intronic	ENSG00000257759	.	.	.	chr14_70427998_C_T_b38	chr14	70427998	C	T	ENSG00000274330.1	0.0807453	8.22913e-06	Testis.v8.signif_variant_gene_pairs.txt.gz	chr14_70427998_C_T_b38	Ovary.v8.sqtl_signifpairs.txt.gz	1.22257e-07	chr14:70342729:70353136:clu_18235:ENSG00000213463.4
rs61979083	Veillonella.parvula	14	70427998	snv	C	T	T	0.064621773	14	70427998	70427998	C	T	ncRNA_intronic	ENSG00000257759	.	.	.	chr14_70427998_C_T_b38	chr14	70427998	C	T	ENSG00000274330.1	0.0807453	8.22913e-06	Testis.v8.signif_variant_gene_pairs.txt.gz	chr14_70427998_C_T_b38	Ovary.v8.sqtl_signifpairs.txt.gz	1.22257e-07	chr14:70342729:70353136:clu_18235:ENSG00000133983.14
rs61979083	Veillonella.parvula	14	70427998	snv	C	T	T	0.064621773	14	70427998	70427998	C	T	ncRNA_intronic	ENSG00000257759	.	.	.	chr14_70427998_C_T_b38	chr14	70427998	C	T	ENSG00000274330.1	0.0807453	8.22913e-06	Testis.v8.signif_variant_gene_pairs.txt.gz	chr14_70427998_C_T_b38	Cells_Cultured_fibroblasts.v8.sqtl_signifpairs.txt.gz	1.0447e-16	chr14:70342729:70353136:clu_18160:ENSG00000133983.14
rs61979083	Veillonella.parvula	14	70427998	snv	C	T	T	0.064621773	14	70427998	70427998	C	T	ncRNA_intronic	ENSG00000257759	.	.	.	chr14_70427998_C_T_b38	chr14	70427998	C	T	ENSG00000274330.1	0.0807453	8.22913e-06	Testis.v8.signif_variant_gene_pairs.txt.gz	chr14_70427998_C_T_b38	Brain_Frontal_Cortex_BA9.v8.sqtl_signifpairs.txt.gz	3.72567e-07	chr14:70342729:70353136:clu_16679:ENSG00000133983.14
rs61979083	Veillonella.parvula	14	70427998	snv	C	T	T	0.064621773	14	70427998	70427998	C	T	ncRNA_intronic	ENSG00000257759	.	.	.	chr14_70427998_C_T_b38	chr14	70427998	C	T	ENSG00000274330.1	0.0807453	8.22913e-06	Testis.v8.signif_variant_gene_pairs.txt.gz	chr14_70427998_C_T_b38	Artery_Aorta.v8.sqtl_signifpairs.txt.gz	3.54118e-15	chr14:70342729:70353136:clu_20170:ENSG00000133983.14
rs61979083	Veillonella.parvula	14	70427998	snv	C	T	T	0.064621773	14	70427998	70427998	C	T	ncRNA_intronic	ENSG00000257759	.	.	.	chr14_70427998_C_T_b38	chr14	70427998	C	T	ENSG00000274330.1	0.0807453	8.22913e-06	Testis.v8.signif_variant_gene_pairs.txt.gz	chr14_70427998_C_T_b38	Nerve_Tibial.v8.sqtl_signifpairs.txt.gz	4.9409e-16	chr14:70342729:70353136:clu_23443:ENSG00000213463.4
rs61979083	Veillonella.parvula	14	70427998	snv	C	T	T	0.064621773	14	70427998	70427998	C	T	ncRNA_intronic	ENSG00000257759	.	.	.	chr14_70427998_C_T_b38	chr14	70427998	C	T	ENSG00000274330.1	0.0807453	8.22913e-06	Testis.v8.signif_variant_gene_pairs.txt.gz	chr14_70427998_C_T_b38	Esophagus_Muscularis.v8.sqtl_signifpairs.txt.gz	2.25156e-12	chr14:70342729:70353136:clu_20947:ENSG00000213463.4
rs61979083	Veillonella.parvula	14	70427998	snv	C	T	T	0.064621773	14	70427998	70427998	C	T	ncRNA_intronic	ENSG00000257759	.	.	.	chr14_70427998_C_T_b38	chr14	70427998	C	T	ENSG00000139985.6	0.0771429	1.77883e-05	Brain_Cerebellar_Hemisphere.v8.signif_variant_gene_pairs.txt.gz	chr14_70427998_C_T_b38	Adrenal_Gland.v8.sqtl_signifpairs.txt.gz	4.103e-08	chr14:70342729:70353136:clu_18047:ENSG00000133983.14
rs61979083	Veillonella.parvula	14	70427998	snv	C	T	T	0.064621773	14	70427998	70427998	C	T	ncRNA_intronic	ENSG00000257759	.	.	.	chr14_70427998_C_T_b38	chr14	70427998	C	T	ENSG00000139985.6	0.0771429	1.77883e-05	Brain_Cerebellar_Hemisphere.v8.signif_variant_gene_pairs.txt.gz	chr14_70427998_C_T_b38	Prostate.v8.sqtl_signifpairs.txt.gz	3.88984e-08	chr14:70342729:70353136:clu_20836:ENSG00000133983.14
rs61979083	Veillonella.parvula	14	70427998	snv	C	T	T	0.064621773	14	70427998	70427998	C	T	ncRNA_intronic	ENSG00000257759	.	.	.	chr14_70427998_C_T_b38	chr14	70427998	C	T	ENSG00000139985.6	0.0771429	1.77883e-05	Brain_Cerebellar_Hemisphere.v8.signif_variant_gene_pairs.txt.gz	chr14_70427998_C_T_b38	Thyroid.v8.sqtl_signifpairs.txt.gz	1.74161e-18	chr14:70342729:70353136:clu_24087:ENSG00000133983.14
rs61979083	Veillonella.parvula	14	70427998	snv	C	T	T	0.064621773	14	70427998	70427998	C	T	ncRNA_intronic	ENSG00000257759	.	.	.	chr14_70427998_C_T_b38	chr14	70427998	C	T	ENSG00000139985.6	0.0771429	1.77883e-05	Brain_Cerebellar_Hemisphere.v8.signif_variant_gene_pairs.txt.gz	chr14_70427998_C_T_b38	Brain_Cortex.v8.sqtl_signifpairs.txt.gz	8.38992e-08	chr14:70342729:70353136:clu_18004:ENSG00000133983.14
rs61979083	Veillonella.parvula	14	70427998	snv	C	T	T	0.064621773	14	70427998	70427998	C	T	ncRNA_intronic	ENSG00000257759	.	.	.	chr14_70427998_C_T_b38	chr14	70427998	C	T	ENSG00000139985.6	0.0771429	1.77883e-05	Brain_Cerebellar_Hemisphere.v8.signif_variant_gene_pairs.txt.gz	chr14_70427998_C_T_b38	Pituitary.v8.sqtl_signifpairs.txt.gz	2.15265e-07	chr14:70342729:70353136:clu_21522:ENSG00000213463.4
rs61979083	Veillonella.parvula	14	70427998	snv	C	T	T	0.064621773	14	70427998	70427998	C	T	ncRNA_intronic	ENSG00000257759	.	.	.	chr14_70427998_C_T_b38	chr14	70427998	C	T	ENSG00000139985.6	0.0771429	1.77883e-05	Brain_Cerebellar_Hemisphere.v8.signif_variant_gene_pairs.txt.gz	chr14_70427998_C_T_b38	Small_Intestine_Terminal_Ileum.v8.sqtl_signifpairs.txt.gz	1.70845e-06	chr14:70342729:70353136:clu_20197:ENSG00000133983.14
rs61979083	Veillonella.parvula	14	70427998	snv	C	T	T	0.064621773	14	70427998	70427998	C	T	ncRNA_intronic	ENSG00000257759	.	.	.	chr14_70427998_C_T_b38	chr14	70427998	C	T	ENSG00000139985.6	0.0771429	1.77883e-05	Brain_Cerebellar_Hemisphere.v8.signif_variant_gene_pairs.txt.gz	chr14_70427998_C_T_b38	Artery_Tibial.v8.sqtl_signifpairs.txt.gz	1.59378e-25	chr14:70342729:70353136:clu_20961:ENSG00000133983.14
rs61979083	Veillonella.parvula	14	70427998	snv	C	T	T	0.064621773	14	70427998	70427998	C	T	ncRNA_intronic	ENSG00000257759	.	.	.	chr14_70427998_C_T_b38	chr14	70427998	C	T	ENSG00000139985.6	0.0771429	1.77883e-05	Brain_Cerebellar_Hemisphere.v8.signif_variant_gene_pairs.txt.gz	chr14_70427998_C_T_b38	Stomach.v8.sqtl_signifpairs.txt.gz	1.98473e-08	chr14:70342729:70353136:clu_20386:ENSG00000133983.14
rs61979083	Veillonella.parvula	14	70427998	snv	C	T	T	0.064621773	14	70427998	70427998	C	T	ncRNA_intronic	ENSG00000257759	.	.	.	chr14_70427998_C_T_b38	chr14	70427998	C	T	ENSG00000139985.6	0.0771429	1.77883e-05	Brain_Cerebellar_Hemisphere.v8.signif_variant_gene_pairs.txt.gz	chr14_70427998_C_T_b38	Stomach.v8.sqtl_signifpairs.txt.gz	1.98473e-08	chr14:70342729:70353136:clu_20386:ENSG00000213463.4
rs61979083	Veillonella.parvula	14	70427998	snv	C	T	T	0.064621773	14	70427998	70427998	C	T	ncRNA_intronic	ENSG00000257759	.	.	.	chr14_70427998_C_T_b38	chr14	70427998	C	T	ENSG00000139985.6	0.0771429	1.77883e-05	Brain_Cerebellar_Hemisphere.v8.signif_variant_gene_pairs.txt.gz	chr14_70427998_C_T_b38	Prostate.v8.sqtl_signifpairs.txt.gz	3.88984e-08	chr14:70342729:70353136:clu_20836:ENSG00000213463.4
rs61979083	Veillonella.parvula	14	70427998	snv	C	T	T	0.064621773	14	70427998	70427998	C	T	ncRNA_intronic	ENSG00000257759	.	.	.	chr14_70427998_C_T_b38	chr14	70427998	C	T	ENSG00000139985.6	0.0771429	1.77883e-05	Brain_Cerebellar_Hemisphere.v8.signif_variant_gene_pairs.txt.gz	chr14_70427998_C_T_b38	Thyroid.v8.sqtl_signifpairs.txt.gz	1.74161e-18	chr14:70342729:70353136:clu_24087:ENSG00000213463.4
rs61979083	Veillonella.parvula	14	70427998	snv	C	T	T	0.064621773	14	70427998	70427998	C	T	ncRNA_intronic	ENSG00000257759	.	.	.	chr14_70427998_C_T_b38	chr14	70427998	C	T	ENSG00000139985.6	0.0771429	1.77883e-05	Brain_Cerebellar_Hemisphere.v8.signif_variant_gene_pairs.txt.gz	chr14_70427998_C_T_b38	Artery_Tibial.v8.sqtl_signifpairs.txt.gz	1.59378e-25	chr14:70342729:70353136:clu_20961:ENSG00000213463.4
rs61979083	Veillonella.parvula	14	70427998	snv	C	T	T	0.064621773	14	70427998	70427998	C	T	ncRNA_intronic	ENSG00000257759	.	.	.	chr14_70427998_C_T_b38	chr14	70427998	C	T	ENSG00000139985.6	0.0771429	1.77883e-05	Brain_Cerebellar_Hemisphere.v8.signif_variant_gene_pairs.txt.gz	chr14_70427998_C_T_b38	Brain_Nucleus_accumbens_basal_ganglia.v8.sqtl_signifpairs.txt.gz	1.45086e-06	chr14:70342729:70353136:clu_17857:ENSG00000213463.4
rs61979083	Veillonella.parvula	14	70427998	snv	C	T	T	0.064621773	14	70427998	70427998	C	T	ncRNA_intronic	ENSG00000257759	.	.	.	chr14_70427998_C_T_b38	chr14	70427998	C	T	ENSG00000139985.6	0.0771429	1.77883e-05	Brain_Cerebellar_Hemisphere.v8.signif_variant_gene_pairs.txt.gz	chr14_70427998_C_T_b38	Brain_Cortex.v8.sqtl_signifpairs.txt.gz	8.38992e-08	chr14:70342729:70353136:clu_18004:ENSG00000213463.4
rs61979083	Veillonella.parvula	14	70427998	snv	C	T	T	0.064621773	14	70427998	70427998	C	T	ncRNA_intronic	ENSG00000257759	.	.	.	chr14_70427998_C_T_b38	chr14	70427998	C	T	ENSG00000139985.6	0.0771429	1.77883e-05	Brain_Cerebellar_Hemisphere.v8.signif_variant_gene_pairs.txt.gz	chr14_70427998_C_T_b38	Heart_Atrial_Appendage.v8.sqtl_signifpairs.txt.gz	2.17069e-06	chr14:70342729:70353136:clu_19960:ENSG00000133983.14
rs61979083	Veillonella.parvula	14	70427998	snv	C	T	T	0.064621773	14	70427998	70427998	C	T	ncRNA_intronic	ENSG00000257759	.	.	.	chr14_70427998_C_T_b38	chr14	70427998	C	T	ENSG00000139985.6	0.0771429	1.77883e-05	Brain_Cerebellar_Hemisphere.v8.signif_variant_gene_pairs.txt.gz	chr14_70427998_C_T_b38	Brain_Putamen_basal_ganglia.v8.sqtl_signifpairs.txt.gz	8.97216e-10	chr14:70353252:70359519:clu_15617:ENSG00000213463.4
rs61979083	Veillonella.parvula	14	70427998	snv	C	T	T	0.064621773	14	70427998	70427998	C	T	ncRNA_intronic	ENSG00000257759	.	.	.	chr14_70427998_C_T_b38	chr14	70427998	C	T	ENSG00000139985.6	0.0771429	1.77883e-05	Brain_Cerebellar_Hemisphere.v8.signif_variant_gene_pairs.txt.gz	chr14_70427998_C_T_b38	Adrenal_Gland.v8.sqtl_signifpairs.txt.gz	4.103e-08	chr14:70342729:70353136:clu_18047:ENSG00000213463.4
rs61979083	Veillonella.parvula	14	70427998	snv	C	T	T	0.064621773	14	70427998	70427998	C	T	ncRNA_intronic	ENSG00000257759	.	.	.	chr14_70427998_C_T_b38	chr14	70427998	C	T	ENSG00000139985.6	0.0771429	1.77883e-05	Brain_Cerebellar_Hemisphere.v8.signif_variant_gene_pairs.txt.gz	chr14_70427998_C_T_b38	Pituitary.v8.sqtl_signifpairs.txt.gz	2.15265e-07	chr14:70342729:70353136:clu_21522:ENSG00000133983.14
rs61979083	Veillonella.parvula	14	70427998	snv	C	T	T	0.064621773	14	70427998	70427998	C	T	ncRNA_intronic	ENSG00000257759	.	.	.	chr14_70427998_C_T_b38	chr14	70427998	C	T	ENSG00000139985.6	0.0771429	1.77883e-05	Brain_Cerebellar_Hemisphere.v8.signif_variant_gene_pairs.txt.gz	chr14_70427998_C_T_b38	Skin_Sun_Exposed_Lower_leg.v8.sqtl_signifpairs.txt.gz	1.04427e-23	chr14:70342729:70353136:clu_23291:ENSG00000213463.4
rs61979083	Veillonella.parvula	14	70427998	snv	C	T	T	0.064621773	14	70427998	70427998	C	T	ncRNA_intronic	ENSG00000257759	.	.	.	chr14_70427998_C_T_b38	chr14	70427998	C	T	ENSG00000139985.6	0.0771429	1.77883e-05	Brain_Cerebellar_Hemisphere.v8.signif_variant_gene_pairs.txt.gz	chr14_70427998_C_T_b38	Skin_Sun_Exposed_Lower_leg.v8.sqtl_signifpairs.txt.gz	1.04427e-23	chr14:70342729:70353136:clu_23291:ENSG00000133983.14
rs61979083	Veillonella.parvula	14	70427998	snv	C	T	T	0.064621773	14	70427998	70427998	C	T	ncRNA_intronic	ENSG00000257759	.	.	.	chr14_70427998_C_T_b38	chr14	70427998	C	T	ENSG00000139985.6	0.0771429	1.77883e-05	Brain_Cerebellar_Hemisphere.v8.signif_variant_gene_pairs.txt.gz	chr14_70427998_C_T_b38	Muscle_Skeletal.v8.sqtl_signifpairs.txt.gz	9.387e-20	chr14:70342729:70353136:clu_20159:ENSG00000133983.14
rs61979083	Veillonella.parvula	14	70427998	snv	C	T	T	0.064621773	14	70427998	70427998	C	T	ncRNA_intronic	ENSG00000257759	.	.	.	chr14_70427998_C_T_b38	chr14	70427998	C	T	ENSG00000139985.6	0.0771429	1.77883e-05	Brain_Cerebellar_Hemisphere.v8.signif_variant_gene_pairs.txt.gz	chr14_70427998_C_T_b38	Testis.v8.sqtl_signifpairs.txt.gz	9.95849e-17	chr14:70342729:70353136:clu_39230:ENSG00000133983.14
rs61979083	Veillonella.parvula	14	70427998	snv	C	T	T	0.064621773	14	70427998	70427998	C	T	ncRNA_intronic	ENSG00000257759	.	.	.	chr14_70427998_C_T_b38	chr14	70427998	C	T	ENSG00000139985.6	0.0771429	1.77883e-05	Brain_Cerebellar_Hemisphere.v8.signif_variant_gene_pairs.txt.gz	chr14_70427998_C_T_b38	Adipose_Visceral_Omentum.v8.sqtl_signifpairs.txt.gz	3.32077e-10	chr14:70342729:70353136:clu_22080:ENSG00000213463.4
rs61979083	Veillonella.parvula	14	70427998	snv	C	T	T	0.064621773	14	70427998	70427998	C	T	ncRNA_intronic	ENSG00000257759	.	.	.	chr14_70427998_C_T_b38	chr14	70427998	C	T	ENSG00000139985.6	0.0771429	1.77883e-05	Brain_Cerebellar_Hemisphere.v8.signif_variant_gene_pairs.txt.gz	chr14_70427998_C_T_b38	Breast_Mammary_Tissue.v8.sqtl_signifpairs.txt.gz	4.8264e-12	chr14:70342729:70353136:clu_22914:ENSG00000213463.4
rs61979083	Veillonella.parvula	14	70427998	snv	C	T	T	0.064621773	14	70427998	70427998	C	T	ncRNA_intronic	ENSG00000257759	.	.	.	chr14_70427998_C_T_b38	chr14	70427998	C	T	ENSG00000139985.6	0.0771429	1.77883e-05	Brain_Cerebellar_Hemisphere.v8.signif_variant_gene_pairs.txt.gz	chr14_70427998_C_T_b38	Heart_Left_Ventricle.v8.sqtl_signifpairs.txt.gz	3.79571e-10	chr14:70342729:70353136:clu_17939:ENSG00000213463.4
rs61979083	Veillonella.parvula	14	70427998	snv	C	T	T	0.064621773	14	70427998	70427998	C	T	ncRNA_intronic	ENSG00000257759	.	.	.	chr14_70427998_C_T_b38	chr14	70427998	C	T	ENSG00000139985.6	0.0771429	1.77883e-05	Brain_Cerebellar_Hemisphere.v8.signif_variant_gene_pairs.txt.gz	chr14_70427998_C_T_b38	Adipose_Visceral_Omentum.v8.sqtl_signifpairs.txt.gz	3.32077e-10	chr14:70342729:70353136:clu_22080:ENSG00000133983.14
rs61979083	Veillonella.parvula	14	70427998	snv	C	T	T	0.064621773	14	70427998	70427998	C	T	ncRNA_intronic	ENSG00000257759	.	.	.	chr14_70427998_C_T_b38	chr14	70427998	C	T	ENSG00000139985.6	0.0771429	1.77883e-05	Brain_Cerebellar_Hemisphere.v8.signif_variant_gene_pairs.txt.gz	chr14_70427998_C_T_b38	Nerve_Tibial.v8.sqtl_signifpairs.txt.gz	4.9409e-16	chr14:70342729:70353136:clu_23443:ENSG00000133983.14
rs61979083	Veillonella.parvula	14	70427998	snv	C	T	T	0.064621773	14	70427998	70427998	C	T	ncRNA_intronic	ENSG00000257759	.	.	.	chr14_70427998_C_T_b38	chr14	70427998	C	T	ENSG00000139985.6	0.0771429	1.77883e-05	Brain_Cerebellar_Hemisphere.v8.signif_variant_gene_pairs.txt.gz	chr14_70427998_C_T_b38	Brain_Putamen_basal_ganglia.v8.sqtl_signifpairs.txt.gz	8.97216e-10	chr14:70353252:70359519:clu_15617:ENSG00000133983.14
rs61979083	Veillonella.parvula	14	70427998	snv	C	T	T	0.064621773	14	70427998	70427998	C	T	ncRNA_intronic	ENSG00000257759	.	.	.	chr14_70427998_C_T_b38	chr14	70427998	C	T	ENSG00000139985.6	0.0771429	1.77883e-05	Brain_Cerebellar_Hemisphere.v8.signif_variant_gene_pairs.txt.gz	chr14_70427998_C_T_b38	Muscle_Skeletal.v8.sqtl_signifpairs.txt.gz	9.387e-20	chr14:70342729:70353136:clu_20159:ENSG00000213463.4
rs61979083	Veillonella.parvula	14	70427998	snv	C	T	T	0.064621773	14	70427998	70427998	C	T	ncRNA_intronic	ENSG00000257759	.	.	.	chr14_70427998_C_T_b38	chr14	70427998	C	T	ENSG00000139985.6	0.0771429	1.77883e-05	Brain_Cerebellar_Hemisphere.v8.signif_variant_gene_pairs.txt.gz	chr14_70427998_C_T_b38	Heart_Left_Ventricle.v8.sqtl_signifpairs.txt.gz	3.79571e-10	chr14:70342729:70353136:clu_17939:ENSG00000133983.14
rs61979083	Veillonella.parvula	14	70427998	snv	C	T	T	0.064621773	14	70427998	70427998	C	T	ncRNA_intronic	ENSG00000257759	.	.	.	chr14_70427998_C_T_b38	chr14	70427998	C	T	ENSG00000139985.6	0.0771429	1.77883e-05	Brain_Cerebellar_Hemisphere.v8.signif_variant_gene_pairs.txt.gz	chr14_70427998_C_T_b38	Esophagus_Muscularis.v8.sqtl_signifpairs.txt.gz	2.25156e-12	chr14:70342729:70353136:clu_20947:ENSG00000133983.14
rs61979083	Veillonella.parvula	14	70427998	snv	C	T	T	0.064621773	14	70427998	70427998	C	T	ncRNA_intronic	ENSG00000257759	.	.	.	chr14_70427998_C_T_b38	chr14	70427998	C	T	ENSG00000139985.6	0.0771429	1.77883e-05	Brain_Cerebellar_Hemisphere.v8.signif_variant_gene_pairs.txt.gz	chr14_70427998_C_T_b38	Esophagus_Gastroesophageal_Junction.v8.sqtl_signifpairs.txt.gz	9.44199e-09	chr14:70342729:70353136:clu_20009:ENSG00000213463.4
rs61979083	Veillonella.parvula	14	70427998	snv	C	T	T	0.064621773	14	70427998	70427998	C	T	ncRNA_intronic	ENSG00000257759	.	.	.	chr14_70427998_C_T_b38	chr14	70427998	C	T	ENSG00000139985.6	0.0771429	1.77883e-05	Brain_Cerebellar_Hemisphere.v8.signif_variant_gene_pairs.txt.gz	chr14_70427998_C_T_b38	Skin_Not_Sun_Exposed_Suprapubic.v8.sqtl_signifpairs.txt.gz	1.42097e-16	chr14:70342729:70353136:clu_22722:ENSG00000133983.14
rs61979083	Veillonella.parvula	14	70427998	snv	C	T	T	0.064621773	14	70427998	70427998	C	T	ncRNA_intronic	ENSG00000257759	.	.	.	chr14_70427998_C_T_b38	chr14	70427998	C	T	ENSG00000139985.6	0.0771429	1.77883e-05	Brain_Cerebellar_Hemisphere.v8.signif_variant_gene_pairs.txt.gz	chr14_70427998_C_T_b38	Colon_Transverse.v8.sqtl_signifpairs.txt.gz	3.66689e-17	chr14:70342729:70353136:clu_22117:ENSG00000133983.14
rs61979083	Veillonella.parvula	14	70427998	snv	C	T	T	0.064621773	14	70427998	70427998	C	T	ncRNA_intronic	ENSG00000257759	.	.	.	chr14_70427998_C_T_b38	chr14	70427998	C	T	ENSG00000139985.6	0.0771429	1.77883e-05	Brain_Cerebellar_Hemisphere.v8.signif_variant_gene_pairs.txt.gz	chr14_70427998_C_T_b38	Brain_Caudate_basal_ganglia.v8.sqtl_signifpairs.txt.gz	8.76384e-07	chr14:70342729:70353136:clu_17474:ENSG00000133983.14
rs61979083	Veillonella.parvula	14	70427998	snv	C	T	T	0.064621773	14	70427998	70427998	C	T	ncRNA_intronic	ENSG00000257759	.	.	.	chr14_70427998_C_T_b38	chr14	70427998	C	T	ENSG00000139985.6	0.0771429	1.77883e-05	Brain_Cerebellar_Hemisphere.v8.signif_variant_gene_pairs.txt.gz	chr14_70427998_C_T_b38	Colon_Transverse.v8.sqtl_signifpairs.txt.gz	3.66689e-17	chr14:70342729:70353136:clu_22117:ENSG00000213463.4
rs61979083	Veillonella.parvula	14	70427998	snv	C	T	T	0.064621773	14	70427998	70427998	C	T	ncRNA_intronic	ENSG00000257759	.	.	.	chr14_70427998_C_T_b38	chr14	70427998	C	T	ENSG00000139985.6	0.0771429	1.77883e-05	Brain_Cerebellar_Hemisphere.v8.signif_variant_gene_pairs.txt.gz	chr14_70427998_C_T_b38	Brain_Spinal_cord_cervical_c-1.v8.sqtl_signifpairs.txt.gz	2.35398e-07	chr14:70353252:70359519:clu_15293:ENSG00000133983.14
rs61979083	Veillonella.parvula	14	70427998	snv	C	T	T	0.064621773	14	70427998	70427998	C	T	ncRNA_intronic	ENSG00000257759	.	.	.	chr14_70427998_C_T_b38	chr14	70427998	C	T	ENSG00000139985.6	0.0771429	1.77883e-05	Brain_Cerebellar_Hemisphere.v8.signif_variant_gene_pairs.txt.gz	chr14_70427998_C_T_b38	Brain_Caudate_basal_ganglia.v8.sqtl_signifpairs.txt.gz	8.76384e-07	chr14:70342729:70353136:clu_17474:ENSG00000213463.4
rs61979083	Veillonella.parvula	14	70427998	snv	C	T	T	0.064621773	14	70427998	70427998	C	T	ncRNA_intronic	ENSG00000257759	.	.	.	chr14_70427998_C_T_b38	chr14	70427998	C	T	ENSG00000139985.6	0.0771429	1.77883e-05	Brain_Cerebellar_Hemisphere.v8.signif_variant_gene_pairs.txt.gz	chr14_70427998_C_T_b38	Esophagus_Mucosa.v8.sqtl_signifpairs.txt.gz	1.83651e-15	chr14:70342729:70353136:clu_21033:ENSG00000133983.14
rs61979083	Veillonella.parvula	14	70427998	snv	C	T	T	0.064621773	14	70427998	70427998	C	T	ncRNA_intronic	ENSG00000257759	.	.	.	chr14_70427998_C_T_b38	chr14	70427998	C	T	ENSG00000139985.6	0.0771429	1.77883e-05	Brain_Cerebellar_Hemisphere.v8.signif_variant_gene_pairs.txt.gz	chr14_70427998_C_T_b38	Adipose_Subcutaneous.v8.sqtl_signifpairs.txt.gz	2.42399e-19	chr14:70342729:70353136:clu_22760:ENSG00000133983.14
rs61979083	Veillonella.parvula	14	70427998	snv	C	T	T	0.064621773	14	70427998	70427998	C	T	ncRNA_intronic	ENSG00000257759	.	.	.	chr14_70427998_C_T_b38	chr14	70427998	C	T	ENSG00000139985.6	0.0771429	1.77883e-05	Brain_Cerebellar_Hemisphere.v8.signif_variant_gene_pairs.txt.gz	chr14_70427998_C_T_b38	Adipose_Subcutaneous.v8.sqtl_signifpairs.txt.gz	2.42399e-19	chr14:70342729:70353136:clu_22760:ENSG00000213463.4
rs61979083	Veillonella.parvula	14	70427998	snv	C	T	T	0.064621773	14	70427998	70427998	C	T	ncRNA_intronic	ENSG00000257759	.	.	.	chr14_70427998_C_T_b38	chr14	70427998	C	T	ENSG00000139985.6	0.0771429	1.77883e-05	Brain_Cerebellar_Hemisphere.v8.signif_variant_gene_pairs.txt.gz	chr14_70427998_C_T_b38	Breast_Mammary_Tissue.v8.sqtl_signifpairs.txt.gz	4.8264e-12	chr14:70342729:70353136:clu_22914:ENSG00000133983.14
rs61979083	Veillonella.parvula	14	70427998	snv	C	T	T	0.064621773	14	70427998	70427998	C	T	ncRNA_intronic	ENSG00000257759	.	.	.	chr14_70427998_C_T_b38	chr14	70427998	C	T	ENSG00000139985.6	0.0771429	1.77883e-05	Brain_Cerebellar_Hemisphere.v8.signif_variant_gene_pairs.txt.gz	chr14_70427998_C_T_b38	Testis.v8.sqtl_signifpairs.txt.gz	9.95849e-17	chr14:70342729:70353136:clu_39230:ENSG00000213463.4
rs61979083	Veillonella.parvula	14	70427998	snv	C	T	T	0.064621773	14	70427998	70427998	C	T	ncRNA_intronic	ENSG00000257759	.	.	.	chr14_70427998_C_T_b38	chr14	70427998	C	T	ENSG00000139985.6	0.0771429	1.77883e-05	Brain_Cerebellar_Hemisphere.v8.signif_variant_gene_pairs.txt.gz	chr14_70427998_C_T_b38	Artery_Aorta.v8.sqtl_signifpairs.txt.gz	3.54118e-15	chr14:70342729:70353136:clu_20170:ENSG00000213463.4
rs61979083	Veillonella.parvula	14	70427998	snv	C	T	T	0.064621773	14	70427998	70427998	C	T	ncRNA_intronic	ENSG00000257759	.	.	.	chr14_70427998_C_T_b38	chr14	70427998	C	T	ENSG00000139985.6	0.0771429	1.77883e-05	Brain_Cerebellar_Hemisphere.v8.signif_variant_gene_pairs.txt.gz	chr14_70427998_C_T_b38	Lung.v8.sqtl_signifpairs.txt.gz	1.53425e-18	chr14:70342729:70353136:clu_23889:ENSG00000133983.14
rs61979083	Veillonella.parvula	14	70427998	snv	C	T	T	0.064621773	14	70427998	70427998	C	T	ncRNA_intronic	ENSG00000257759	.	.	.	chr14_70427998_C_T_b38	chr14	70427998	C	T	ENSG00000139985.6	0.0771429	1.77883e-05	Brain_Cerebellar_Hemisphere.v8.signif_variant_gene_pairs.txt.gz	chr14_70427998_C_T_b38	Brain_Nucleus_accumbens_basal_ganglia.v8.sqtl_signifpairs.txt.gz	1.45086e-06	chr14:70342729:70353136:clu_17857:ENSG00000133983.14
rs61979083	Veillonella.parvula	14	70427998	snv	C	T	T	0.064621773	14	70427998	70427998	C	T	ncRNA_intronic	ENSG00000257759	.	.	.	chr14_70427998_C_T_b38	chr14	70427998	C	T	ENSG00000139985.6	0.0771429	1.77883e-05	Brain_Cerebellar_Hemisphere.v8.signif_variant_gene_pairs.txt.gz	chr14_70427998_C_T_b38	Colon_Sigmoid.v8.sqtl_signifpairs.txt.gz	4.93461e-10	chr14:70342729:70353136:clu_20529:ENSG00000213463.4
rs61979083	Veillonella.parvula	14	70427998	snv	C	T	T	0.064621773	14	70427998	70427998	C	T	ncRNA_intronic	ENSG00000257759	.	.	.	chr14_70427998_C_T_b38	chr14	70427998	C	T	ENSG00000139985.6	0.0771429	1.77883e-05	Brain_Cerebellar_Hemisphere.v8.signif_variant_gene_pairs.txt.gz	chr14_70427998_C_T_b38	Esophagus_Gastroesophageal_Junction.v8.sqtl_signifpairs.txt.gz	9.44199e-09	chr14:70342729:70353136:clu_20009:ENSG00000133983.14
rs61979083	Veillonella.parvula	14	70427998	snv	C	T	T	0.064621773	14	70427998	70427998	C	T	ncRNA_intronic	ENSG00000257759	.	.	.	chr14_70427998_C_T_b38	chr14	70427998	C	T	ENSG00000139985.6	0.0771429	1.77883e-05	Brain_Cerebellar_Hemisphere.v8.signif_variant_gene_pairs.txt.gz	chr14_70427998_C_T_b38	Colon_Sigmoid.v8.sqtl_signifpairs.txt.gz	4.93461e-10	chr14:70342729:70353136:clu_20529:ENSG00000133983.14
rs61979083	Veillonella.parvula	14	70427998	snv	C	T	T	0.064621773	14	70427998	70427998	C	T	ncRNA_intronic	ENSG00000257759	.	.	.	chr14_70427998_C_T_b38	chr14	70427998	C	T	ENSG00000139985.6	0.0771429	1.77883e-05	Brain_Cerebellar_Hemisphere.v8.signif_variant_gene_pairs.txt.gz	chr14_70427998_C_T_b38	Brain_Frontal_Cortex_BA9.v8.sqtl_signifpairs.txt.gz	3.72567e-07	chr14:70342729:70353136:clu_16679:ENSG00000213463.4
rs61979083	Veillonella.parvula	14	70427998	snv	C	T	T	0.064621773	14	70427998	70427998	C	T	ncRNA_intronic	ENSG00000257759	.	.	.	chr14_70427998_C_T_b38	chr14	70427998	C	T	ENSG00000139985.6	0.0771429	1.77883e-05	Brain_Cerebellar_Hemisphere.v8.signif_variant_gene_pairs.txt.gz	chr14_70427998_C_T_b38	Spleen.v8.sqtl_signifpairs.txt.gz	5.65977e-08	chr14:70342729:70353136:clu_19509:ENSG00000133983.14
rs61979083	Veillonella.parvula	14	70427998	snv	C	T	T	0.064621773	14	70427998	70427998	C	T	ncRNA_intronic	ENSG00000257759	.	.	.	chr14_70427998_C_T_b38	chr14	70427998	C	T	ENSG00000139985.6	0.0771429	1.77883e-05	Brain_Cerebellar_Hemisphere.v8.signif_variant_gene_pairs.txt.gz	chr14_70427998_C_T_b38	Liver.v8.sqtl_signifpairs.txt.gz	2.55442e-07	chr14:70342729:70353136:clu_15518:ENSG00000133983.14
rs61979083	Veillonella.parvula	14	70427998	snv	C	T	T	0.064621773	14	70427998	70427998	C	T	ncRNA_intronic	ENSG00000257759	.	.	.	chr14_70427998_C_T_b38	chr14	70427998	C	T	ENSG00000139985.6	0.0771429	1.77883e-05	Brain_Cerebellar_Hemisphere.v8.signif_variant_gene_pairs.txt.gz	chr14_70427998_C_T_b38	Pancreas.v8.sqtl_signifpairs.txt.gz	1.32868e-07	chr14:70342729:70353136:clu_18185:ENSG00000133983.14
rs61979083	Veillonella.parvula	14	70427998	snv	C	T	T	0.064621773	14	70427998	70427998	C	T	ncRNA_intronic	ENSG00000257759	.	.	.	chr14_70427998_C_T_b38	chr14	70427998	C	T	ENSG00000139985.6	0.0771429	1.77883e-05	Brain_Cerebellar_Hemisphere.v8.signif_variant_gene_pairs.txt.gz	chr14_70427998_C_T_b38	Lung.v8.sqtl_signifpairs.txt.gz	1.53425e-18	chr14:70342729:70353136:clu_23889:ENSG00000213463.4
rs61979083	Veillonella.parvula	14	70427998	snv	C	T	T	0.064621773	14	70427998	70427998	C	T	ncRNA_intronic	ENSG00000257759	.	.	.	chr14_70427998_C_T_b38	chr14	70427998	C	T	ENSG00000139985.6	0.0771429	1.77883e-05	Brain_Cerebellar_Hemisphere.v8.signif_variant_gene_pairs.txt.gz	chr14_70427998_C_T_b38	Ovary.v8.sqtl_signifpairs.txt.gz	1.22257e-07	chr14:70342729:70353136:clu_18235:ENSG00000213463.4
rs61979083	Veillonella.parvula	14	70427998	snv	C	T	T	0.064621773	14	70427998	70427998	C	T	ncRNA_intronic	ENSG00000257759	.	.	.	chr14_70427998_C_T_b38	chr14	70427998	C	T	ENSG00000139985.6	0.0771429	1.77883e-05	Brain_Cerebellar_Hemisphere.v8.signif_variant_gene_pairs.txt.gz	chr14_70427998_C_T_b38	Ovary.v8.sqtl_signifpairs.txt.gz	1.22257e-07	chr14:70342729:70353136:clu_18235:ENSG00000133983.14
rs61979083	Veillonella.parvula	14	70427998	snv	C	T	T	0.064621773	14	70427998	70427998	C	T	ncRNA_intronic	ENSG00000257759	.	.	.	chr14_70427998_C_T_b38	chr14	70427998	C	T	ENSG00000139985.6	0.0771429	1.77883e-05	Brain_Cerebellar_Hemisphere.v8.signif_variant_gene_pairs.txt.gz	chr14_70427998_C_T_b38	Cells_Cultured_fibroblasts.v8.sqtl_signifpairs.txt.gz	1.0447e-16	chr14:70342729:70353136:clu_18160:ENSG00000133983.14
rs61979083	Veillonella.parvula	14	70427998	snv	C	T	T	0.064621773	14	70427998	70427998	C	T	ncRNA_intronic	ENSG00000257759	.	.	.	chr14_70427998_C_T_b38	chr14	70427998	C	T	ENSG00000139985.6	0.0771429	1.77883e-05	Brain_Cerebellar_Hemisphere.v8.signif_variant_gene_pairs.txt.gz	chr14_70427998_C_T_b38	Brain_Frontal_Cortex_BA9.v8.sqtl_signifpairs.txt.gz	3.72567e-07	chr14:70342729:70353136:clu_16679:ENSG00000133983.14
rs61979083	Veillonella.parvula	14	70427998	snv	C	T	T	0.064621773	14	70427998	70427998	C	T	ncRNA_intronic	ENSG00000257759	.	.	.	chr14_70427998_C_T_b38	chr14	70427998	C	T	ENSG00000139985.6	0.0771429	1.77883e-05	Brain_Cerebellar_Hemisphere.v8.signif_variant_gene_pairs.txt.gz	chr14_70427998_C_T_b38	Artery_Aorta.v8.sqtl_signifpairs.txt.gz	3.54118e-15	chr14:70342729:70353136:clu_20170:ENSG00000133983.14
rs61979083	Veillonella.parvula	14	70427998	snv	C	T	T	0.064621773	14	70427998	70427998	C	T	ncRNA_intronic	ENSG00000257759	.	.	.	chr14_70427998_C_T_b38	chr14	70427998	C	T	ENSG00000139985.6	0.0771429	1.77883e-05	Brain_Cerebellar_Hemisphere.v8.signif_variant_gene_pairs.txt.gz	chr14_70427998_C_T_b38	Nerve_Tibial.v8.sqtl_signifpairs.txt.gz	4.9409e-16	chr14:70342729:70353136:clu_23443:ENSG00000213463.4
rs61979083	Veillonella.parvula	14	70427998	snv	C	T	T	0.064621773	14	70427998	70427998	C	T	ncRNA_intronic	ENSG00000257759	.	.	.	chr14_70427998_C_T_b38	chr14	70427998	C	T	ENSG00000139985.6	0.0771429	1.77883e-05	Brain_Cerebellar_Hemisphere.v8.signif_variant_gene_pairs.txt.gz	chr14_70427998_C_T_b38	Esophagus_Muscularis.v8.sqtl_signifpairs.txt.gz	2.25156e-12	chr14:70342729:70353136:clu_20947:ENSG00000213463.4
rs61979083	Veillonella.parvula	14	70427998	snv	C	T	T	0.064621773	14	70427998	70427998	C	T	ncRNA_intronic	ENSG00000257759	.	.	.	chr14_70427998_C_T_b38	chr14	70427998	C	T	ENSG00000235812.4	0.0807453	6.98817e-05	Testis.v8.signif_variant_gene_pairs.txt.gz	chr14_70427998_C_T_b38	Adrenal_Gland.v8.sqtl_signifpairs.txt.gz	4.103e-08	chr14:70342729:70353136:clu_18047:ENSG00000133983.14
rs61979083	Veillonella.parvula	14	70427998	snv	C	T	T	0.064621773	14	70427998	70427998	C	T	ncRNA_intronic	ENSG00000257759	.	.	.	chr14_70427998_C_T_b38	chr14	70427998	C	T	ENSG00000235812.4	0.0807453	6.98817e-05	Testis.v8.signif_variant_gene_pairs.txt.gz	chr14_70427998_C_T_b38	Prostate.v8.sqtl_signifpairs.txt.gz	3.88984e-08	chr14:70342729:70353136:clu_20836:ENSG00000133983.14
rs61979083	Veillonella.parvula	14	70427998	snv	C	T	T	0.064621773	14	70427998	70427998	C	T	ncRNA_intronic	ENSG00000257759	.	.	.	chr14_70427998_C_T_b38	chr14	70427998	C	T	ENSG00000235812.4	0.0807453	6.98817e-05	Testis.v8.signif_variant_gene_pairs.txt.gz	chr14_70427998_C_T_b38	Thyroid.v8.sqtl_signifpairs.txt.gz	1.74161e-18	chr14:70342729:70353136:clu_24087:ENSG00000133983.14
rs61979083	Veillonella.parvula	14	70427998	snv	C	T	T	0.064621773	14	70427998	70427998	C	T	ncRNA_intronic	ENSG00000257759	.	.	.	chr14_70427998_C_T_b38	chr14	70427998	C	T	ENSG00000235812.4	0.0807453	6.98817e-05	Testis.v8.signif_variant_gene_pairs.txt.gz	chr14_70427998_C_T_b38	Brain_Cortex.v8.sqtl_signifpairs.txt.gz	8.38992e-08	chr14:70342729:70353136:clu_18004:ENSG00000133983.14
rs61979083	Veillonella.parvula	14	70427998	snv	C	T	T	0.064621773	14	70427998	70427998	C	T	ncRNA_intronic	ENSG00000257759	.	.	.	chr14_70427998_C_T_b38	chr14	70427998	C	T	ENSG00000235812.4	0.0807453	6.98817e-05	Testis.v8.signif_variant_gene_pairs.txt.gz	chr14_70427998_C_T_b38	Pituitary.v8.sqtl_signifpairs.txt.gz	2.15265e-07	chr14:70342729:70353136:clu_21522:ENSG00000213463.4
rs61979083	Veillonella.parvula	14	70427998	snv	C	T	T	0.064621773	14	70427998	70427998	C	T	ncRNA_intronic	ENSG00000257759	.	.	.	chr14_70427998_C_T_b38	chr14	70427998	C	T	ENSG00000235812.4	0.0807453	6.98817e-05	Testis.v8.signif_variant_gene_pairs.txt.gz	chr14_70427998_C_T_b38	Small_Intestine_Terminal_Ileum.v8.sqtl_signifpairs.txt.gz	1.70845e-06	chr14:70342729:70353136:clu_20197:ENSG00000133983.14
rs61979083	Veillonella.parvula	14	70427998	snv	C	T	T	0.064621773	14	70427998	70427998	C	T	ncRNA_intronic	ENSG00000257759	.	.	.	chr14_70427998_C_T_b38	chr14	70427998	C	T	ENSG00000235812.4	0.0807453	6.98817e-05	Testis.v8.signif_variant_gene_pairs.txt.gz	chr14_70427998_C_T_b38	Artery_Tibial.v8.sqtl_signifpairs.txt.gz	1.59378e-25	chr14:70342729:70353136:clu_20961:ENSG00000133983.14
rs61979083	Veillonella.parvula	14	70427998	snv	C	T	T	0.064621773	14	70427998	70427998	C	T	ncRNA_intronic	ENSG00000257759	.	.	.	chr14_70427998_C_T_b38	chr14	70427998	C	T	ENSG00000235812.4	0.0807453	6.98817e-05	Testis.v8.signif_variant_gene_pairs.txt.gz	chr14_70427998_C_T_b38	Stomach.v8.sqtl_signifpairs.txt.gz	1.98473e-08	chr14:70342729:70353136:clu_20386:ENSG00000133983.14
rs61979083	Veillonella.parvula	14	70427998	snv	C	T	T	0.064621773	14	70427998	70427998	C	T	ncRNA_intronic	ENSG00000257759	.	.	.	chr14_70427998_C_T_b38	chr14	70427998	C	T	ENSG00000235812.4	0.0807453	6.98817e-05	Testis.v8.signif_variant_gene_pairs.txt.gz	chr14_70427998_C_T_b38	Stomach.v8.sqtl_signifpairs.txt.gz	1.98473e-08	chr14:70342729:70353136:clu_20386:ENSG00000213463.4
rs61979083	Veillonella.parvula	14	70427998	snv	C	T	T	0.064621773	14	70427998	70427998	C	T	ncRNA_intronic	ENSG00000257759	.	.	.	chr14_70427998_C_T_b38	chr14	70427998	C	T	ENSG00000235812.4	0.0807453	6.98817e-05	Testis.v8.signif_variant_gene_pairs.txt.gz	chr14_70427998_C_T_b38	Prostate.v8.sqtl_signifpairs.txt.gz	3.88984e-08	chr14:70342729:70353136:clu_20836:ENSG00000213463.4
rs61979083	Veillonella.parvula	14	70427998	snv	C	T	T	0.064621773	14	70427998	70427998	C	T	ncRNA_intronic	ENSG00000257759	.	.	.	chr14_70427998_C_T_b38	chr14	70427998	C	T	ENSG00000235812.4	0.0807453	6.98817e-05	Testis.v8.signif_variant_gene_pairs.txt.gz	chr14_70427998_C_T_b38	Thyroid.v8.sqtl_signifpairs.txt.gz	1.74161e-18	chr14:70342729:70353136:clu_24087:ENSG00000213463.4
rs61979083	Veillonella.parvula	14	70427998	snv	C	T	T	0.064621773	14	70427998	70427998	C	T	ncRNA_intronic	ENSG00000257759	.	.	.	chr14_70427998_C_T_b38	chr14	70427998	C	T	ENSG00000235812.4	0.0807453	6.98817e-05	Testis.v8.signif_variant_gene_pairs.txt.gz	chr14_70427998_C_T_b38	Artery_Tibial.v8.sqtl_signifpairs.txt.gz	1.59378e-25	chr14:70342729:70353136:clu_20961:ENSG00000213463.4
rs61979083	Veillonella.parvula	14	70427998	snv	C	T	T	0.064621773	14	70427998	70427998	C	T	ncRNA_intronic	ENSG00000257759	.	.	.	chr14_70427998_C_T_b38	chr14	70427998	C	T	ENSG00000235812.4	0.0807453	6.98817e-05	Testis.v8.signif_variant_gene_pairs.txt.gz	chr14_70427998_C_T_b38	Brain_Nucleus_accumbens_basal_ganglia.v8.sqtl_signifpairs.txt.gz	1.45086e-06	chr14:70342729:70353136:clu_17857:ENSG00000213463.4
rs61979083	Veillonella.parvula	14	70427998	snv	C	T	T	0.064621773	14	70427998	70427998	C	T	ncRNA_intronic	ENSG00000257759	.	.	.	chr14_70427998_C_T_b38	chr14	70427998	C	T	ENSG00000235812.4	0.0807453	6.98817e-05	Testis.v8.signif_variant_gene_pairs.txt.gz	chr14_70427998_C_T_b38	Brain_Cortex.v8.sqtl_signifpairs.txt.gz	8.38992e-08	chr14:70342729:70353136:clu_18004:ENSG00000213463.4
rs61979083	Veillonella.parvula	14	70427998	snv	C	T	T	0.064621773	14	70427998	70427998	C	T	ncRNA_intronic	ENSG00000257759	.	.	.	chr14_70427998_C_T_b38	chr14	70427998	C	T	ENSG00000235812.4	0.0807453	6.98817e-05	Testis.v8.signif_variant_gene_pairs.txt.gz	chr14_70427998_C_T_b38	Heart_Atrial_Appendage.v8.sqtl_signifpairs.txt.gz	2.17069e-06	chr14:70342729:70353136:clu_19960:ENSG00000133983.14
rs61979083	Veillonella.parvula	14	70427998	snv	C	T	T	0.064621773	14	70427998	70427998	C	T	ncRNA_intronic	ENSG00000257759	.	.	.	chr14_70427998_C_T_b38	chr14	70427998	C	T	ENSG00000235812.4	0.0807453	6.98817e-05	Testis.v8.signif_variant_gene_pairs.txt.gz	chr14_70427998_C_T_b38	Brain_Putamen_basal_ganglia.v8.sqtl_signifpairs.txt.gz	8.97216e-10	chr14:70353252:70359519:clu_15617:ENSG00000213463.4
rs61979083	Veillonella.parvula	14	70427998	snv	C	T	T	0.064621773	14	70427998	70427998	C	T	ncRNA_intronic	ENSG00000257759	.	.	.	chr14_70427998_C_T_b38	chr14	70427998	C	T	ENSG00000235812.4	0.0807453	6.98817e-05	Testis.v8.signif_variant_gene_pairs.txt.gz	chr14_70427998_C_T_b38	Adrenal_Gland.v8.sqtl_signifpairs.txt.gz	4.103e-08	chr14:70342729:70353136:clu_18047:ENSG00000213463.4
rs61979083	Veillonella.parvula	14	70427998	snv	C	T	T	0.064621773	14	70427998	70427998	C	T	ncRNA_intronic	ENSG00000257759	.	.	.	chr14_70427998_C_T_b38	chr14	70427998	C	T	ENSG00000235812.4	0.0807453	6.98817e-05	Testis.v8.signif_variant_gene_pairs.txt.gz	chr14_70427998_C_T_b38	Pituitary.v8.sqtl_signifpairs.txt.gz	2.15265e-07	chr14:70342729:70353136:clu_21522:ENSG00000133983.14
rs61979083	Veillonella.parvula	14	70427998	snv	C	T	T	0.064621773	14	70427998	70427998	C	T	ncRNA_intronic	ENSG00000257759	.	.	.	chr14_70427998_C_T_b38	chr14	70427998	C	T	ENSG00000235812.4	0.0807453	6.98817e-05	Testis.v8.signif_variant_gene_pairs.txt.gz	chr14_70427998_C_T_b38	Skin_Sun_Exposed_Lower_leg.v8.sqtl_signifpairs.txt.gz	1.04427e-23	chr14:70342729:70353136:clu_23291:ENSG00000213463.4
rs61979083	Veillonella.parvula	14	70427998	snv	C	T	T	0.064621773	14	70427998	70427998	C	T	ncRNA_intronic	ENSG00000257759	.	.	.	chr14_70427998_C_T_b38	chr14	70427998	C	T	ENSG00000235812.4	0.0807453	6.98817e-05	Testis.v8.signif_variant_gene_pairs.txt.gz	chr14_70427998_C_T_b38	Skin_Sun_Exposed_Lower_leg.v8.sqtl_signifpairs.txt.gz	1.04427e-23	chr14:70342729:70353136:clu_23291:ENSG00000133983.14
rs61979083	Veillonella.parvula	14	70427998	snv	C	T	T	0.064621773	14	70427998	70427998	C	T	ncRNA_intronic	ENSG00000257759	.	.	.	chr14_70427998_C_T_b38	chr14	70427998	C	T	ENSG00000235812.4	0.0807453	6.98817e-05	Testis.v8.signif_variant_gene_pairs.txt.gz	chr14_70427998_C_T_b38	Muscle_Skeletal.v8.sqtl_signifpairs.txt.gz	9.387e-20	chr14:70342729:70353136:clu_20159:ENSG00000133983.14
rs61979083	Veillonella.parvula	14	70427998	snv	C	T	T	0.064621773	14	70427998	70427998	C	T	ncRNA_intronic	ENSG00000257759	.	.	.	chr14_70427998_C_T_b38	chr14	70427998	C	T	ENSG00000235812.4	0.0807453	6.98817e-05	Testis.v8.signif_variant_gene_pairs.txt.gz	chr14_70427998_C_T_b38	Testis.v8.sqtl_signifpairs.txt.gz	9.95849e-17	chr14:70342729:70353136:clu_39230:ENSG00000133983.14
rs61979083	Veillonella.parvula	14	70427998	snv	C	T	T	0.064621773	14	70427998	70427998	C	T	ncRNA_intronic	ENSG00000257759	.	.	.	chr14_70427998_C_T_b38	chr14	70427998	C	T	ENSG00000235812.4	0.0807453	6.98817e-05	Testis.v8.signif_variant_gene_pairs.txt.gz	chr14_70427998_C_T_b38	Adipose_Visceral_Omentum.v8.sqtl_signifpairs.txt.gz	3.32077e-10	chr14:70342729:70353136:clu_22080:ENSG00000213463.4
rs61979083	Veillonella.parvula	14	70427998	snv	C	T	T	0.064621773	14	70427998	70427998	C	T	ncRNA_intronic	ENSG00000257759	.	.	.	chr14_70427998_C_T_b38	chr14	70427998	C	T	ENSG00000235812.4	0.0807453	6.98817e-05	Testis.v8.signif_variant_gene_pairs.txt.gz	chr14_70427998_C_T_b38	Breast_Mammary_Tissue.v8.sqtl_signifpairs.txt.gz	4.8264e-12	chr14:70342729:70353136:clu_22914:ENSG00000213463.4
rs61979083	Veillonella.parvula	14	70427998	snv	C	T	T	0.064621773	14	70427998	70427998	C	T	ncRNA_intronic	ENSG00000257759	.	.	.	chr14_70427998_C_T_b38	chr14	70427998	C	T	ENSG00000235812.4	0.0807453	6.98817e-05	Testis.v8.signif_variant_gene_pairs.txt.gz	chr14_70427998_C_T_b38	Heart_Left_Ventricle.v8.sqtl_signifpairs.txt.gz	3.79571e-10	chr14:70342729:70353136:clu_17939:ENSG00000213463.4
rs61979083	Veillonella.parvula	14	70427998	snv	C	T	T	0.064621773	14	70427998	70427998	C	T	ncRNA_intronic	ENSG00000257759	.	.	.	chr14_70427998_C_T_b38	chr14	70427998	C	T	ENSG00000235812.4	0.0807453	6.98817e-05	Testis.v8.signif_variant_gene_pairs.txt.gz	chr14_70427998_C_T_b38	Adipose_Visceral_Omentum.v8.sqtl_signifpairs.txt.gz	3.32077e-10	chr14:70342729:70353136:clu_22080:ENSG00000133983.14
rs61979083	Veillonella.parvula	14	70427998	snv	C	T	T	0.064621773	14	70427998	70427998	C	T	ncRNA_intronic	ENSG00000257759	.	.	.	chr14_70427998_C_T_b38	chr14	70427998	C	T	ENSG00000235812.4	0.0807453	6.98817e-05	Testis.v8.signif_variant_gene_pairs.txt.gz	chr14_70427998_C_T_b38	Nerve_Tibial.v8.sqtl_signifpairs.txt.gz	4.9409e-16	chr14:70342729:70353136:clu_23443:ENSG00000133983.14
rs61979083	Veillonella.parvula	14	70427998	snv	C	T	T	0.064621773	14	70427998	70427998	C	T	ncRNA_intronic	ENSG00000257759	.	.	.	chr14_70427998_C_T_b38	chr14	70427998	C	T	ENSG00000235812.4	0.0807453	6.98817e-05	Testis.v8.signif_variant_gene_pairs.txt.gz	chr14_70427998_C_T_b38	Brain_Putamen_basal_ganglia.v8.sqtl_signifpairs.txt.gz	8.97216e-10	chr14:70353252:70359519:clu_15617:ENSG00000133983.14
rs61979083	Veillonella.parvula	14	70427998	snv	C	T	T	0.064621773	14	70427998	70427998	C	T	ncRNA_intronic	ENSG00000257759	.	.	.	chr14_70427998_C_T_b38	chr14	70427998	C	T	ENSG00000235812.4	0.0807453	6.98817e-05	Testis.v8.signif_variant_gene_pairs.txt.gz	chr14_70427998_C_T_b38	Muscle_Skeletal.v8.sqtl_signifpairs.txt.gz	9.387e-20	chr14:70342729:70353136:clu_20159:ENSG00000213463.4
rs61979083	Veillonella.parvula	14	70427998	snv	C	T	T	0.064621773	14	70427998	70427998	C	T	ncRNA_intronic	ENSG00000257759	.	.	.	chr14_70427998_C_T_b38	chr14	70427998	C	T	ENSG00000235812.4	0.0807453	6.98817e-05	Testis.v8.signif_variant_gene_pairs.txt.gz	chr14_70427998_C_T_b38	Heart_Left_Ventricle.v8.sqtl_signifpairs.txt.gz	3.79571e-10	chr14:70342729:70353136:clu_17939:ENSG00000133983.14
rs61979083	Veillonella.parvula	14	70427998	snv	C	T	T	0.064621773	14	70427998	70427998	C	T	ncRNA_intronic	ENSG00000257759	.	.	.	chr14_70427998_C_T_b38	chr14	70427998	C	T	ENSG00000235812.4	0.0807453	6.98817e-05	Testis.v8.signif_variant_gene_pairs.txt.gz	chr14_70427998_C_T_b38	Esophagus_Muscularis.v8.sqtl_signifpairs.txt.gz	2.25156e-12	chr14:70342729:70353136:clu_20947:ENSG00000133983.14
rs61979083	Veillonella.parvula	14	70427998	snv	C	T	T	0.064621773	14	70427998	70427998	C	T	ncRNA_intronic	ENSG00000257759	.	.	.	chr14_70427998_C_T_b38	chr14	70427998	C	T	ENSG00000235812.4	0.0807453	6.98817e-05	Testis.v8.signif_variant_gene_pairs.txt.gz	chr14_70427998_C_T_b38	Esophagus_Gastroesophageal_Junction.v8.sqtl_signifpairs.txt.gz	9.44199e-09	chr14:70342729:70353136:clu_20009:ENSG00000213463.4
rs61979083	Veillonella.parvula	14	70427998	snv	C	T	T	0.064621773	14	70427998	70427998	C	T	ncRNA_intronic	ENSG00000257759	.	.	.	chr14_70427998_C_T_b38	chr14	70427998	C	T	ENSG00000235812.4	0.0807453	6.98817e-05	Testis.v8.signif_variant_gene_pairs.txt.gz	chr14_70427998_C_T_b38	Skin_Not_Sun_Exposed_Suprapubic.v8.sqtl_signifpairs.txt.gz	1.42097e-16	chr14:70342729:70353136:clu_22722:ENSG00000133983.14
rs61979083	Veillonella.parvula	14	70427998	snv	C	T	T	0.064621773	14	70427998	70427998	C	T	ncRNA_intronic	ENSG00000257759	.	.	.	chr14_70427998_C_T_b38	chr14	70427998	C	T	ENSG00000235812.4	0.0807453	6.98817e-05	Testis.v8.signif_variant_gene_pairs.txt.gz	chr14_70427998_C_T_b38	Colon_Transverse.v8.sqtl_signifpairs.txt.gz	3.66689e-17	chr14:70342729:70353136:clu_22117:ENSG00000133983.14
rs61979083	Veillonella.parvula	14	70427998	snv	C	T	T	0.064621773	14	70427998	70427998	C	T	ncRNA_intronic	ENSG00000257759	.	.	.	chr14_70427998_C_T_b38	chr14	70427998	C	T	ENSG00000235812.4	0.0807453	6.98817e-05	Testis.v8.signif_variant_gene_pairs.txt.gz	chr14_70427998_C_T_b38	Brain_Caudate_basal_ganglia.v8.sqtl_signifpairs.txt.gz	8.76384e-07	chr14:70342729:70353136:clu_17474:ENSG00000133983.14
rs61979083	Veillonella.parvula	14	70427998	snv	C	T	T	0.064621773	14	70427998	70427998	C	T	ncRNA_intronic	ENSG00000257759	.	.	.	chr14_70427998_C_T_b38	chr14	70427998	C	T	ENSG00000235812.4	0.0807453	6.98817e-05	Testis.v8.signif_variant_gene_pairs.txt.gz	chr14_70427998_C_T_b38	Colon_Transverse.v8.sqtl_signifpairs.txt.gz	3.66689e-17	chr14:70342729:70353136:clu_22117:ENSG00000213463.4
rs61979083	Veillonella.parvula	14	70427998	snv	C	T	T	0.064621773	14	70427998	70427998	C	T	ncRNA_intronic	ENSG00000257759	.	.	.	chr14_70427998_C_T_b38	chr14	70427998	C	T	ENSG00000235812.4	0.0807453	6.98817e-05	Testis.v8.signif_variant_gene_pairs.txt.gz	chr14_70427998_C_T_b38	Brain_Spinal_cord_cervical_c-1.v8.sqtl_signifpairs.txt.gz	2.35398e-07	chr14:70353252:70359519:clu_15293:ENSG00000133983.14
rs61979083	Veillonella.parvula	14	70427998	snv	C	T	T	0.064621773	14	70427998	70427998	C	T	ncRNA_intronic	ENSG00000257759	.	.	.	chr14_70427998_C_T_b38	chr14	70427998	C	T	ENSG00000235812.4	0.0807453	6.98817e-05	Testis.v8.signif_variant_gene_pairs.txt.gz	chr14_70427998_C_T_b38	Brain_Caudate_basal_ganglia.v8.sqtl_signifpairs.txt.gz	8.76384e-07	chr14:70342729:70353136:clu_17474:ENSG00000213463.4
rs61979083	Veillonella.parvula	14	70427998	snv	C	T	T	0.064621773	14	70427998	70427998	C	T	ncRNA_intronic	ENSG00000257759	.	.	.	chr14_70427998_C_T_b38	chr14	70427998	C	T	ENSG00000235812.4	0.0807453	6.98817e-05	Testis.v8.signif_variant_gene_pairs.txt.gz	chr14_70427998_C_T_b38	Esophagus_Mucosa.v8.sqtl_signifpairs.txt.gz	1.83651e-15	chr14:70342729:70353136:clu_21033:ENSG00000133983.14
rs61979083	Veillonella.parvula	14	70427998	snv	C	T	T	0.064621773	14	70427998	70427998	C	T	ncRNA_intronic	ENSG00000257759	.	.	.	chr14_70427998_C_T_b38	chr14	70427998	C	T	ENSG00000235812.4	0.0807453	6.98817e-05	Testis.v8.signif_variant_gene_pairs.txt.gz	chr14_70427998_C_T_b38	Adipose_Subcutaneous.v8.sqtl_signifpairs.txt.gz	2.42399e-19	chr14:70342729:70353136:clu_22760:ENSG00000133983.14
rs61979083	Veillonella.parvula	14	70427998	snv	C	T	T	0.064621773	14	70427998	70427998	C	T	ncRNA_intronic	ENSG00000257759	.	.	.	chr14_70427998_C_T_b38	chr14	70427998	C	T	ENSG00000235812.4	0.0807453	6.98817e-05	Testis.v8.signif_variant_gene_pairs.txt.gz	chr14_70427998_C_T_b38	Adipose_Subcutaneous.v8.sqtl_signifpairs.txt.gz	2.42399e-19	chr14:70342729:70353136:clu_22760:ENSG00000213463.4
rs61979083	Veillonella.parvula	14	70427998	snv	C	T	T	0.064621773	14	70427998	70427998	C	T	ncRNA_intronic	ENSG00000257759	.	.	.	chr14_70427998_C_T_b38	chr14	70427998	C	T	ENSG00000235812.4	0.0807453	6.98817e-05	Testis.v8.signif_variant_gene_pairs.txt.gz	chr14_70427998_C_T_b38	Breast_Mammary_Tissue.v8.sqtl_signifpairs.txt.gz	4.8264e-12	chr14:70342729:70353136:clu_22914:ENSG00000133983.14
rs61979083	Veillonella.parvula	14	70427998	snv	C	T	T	0.064621773	14	70427998	70427998	C	T	ncRNA_intronic	ENSG00000257759	.	.	.	chr14_70427998_C_T_b38	chr14	70427998	C	T	ENSG00000235812.4	0.0807453	6.98817e-05	Testis.v8.signif_variant_gene_pairs.txt.gz	chr14_70427998_C_T_b38	Testis.v8.sqtl_signifpairs.txt.gz	9.95849e-17	chr14:70342729:70353136:clu_39230:ENSG00000213463.4
rs61979083	Veillonella.parvula	14	70427998	snv	C	T	T	0.064621773	14	70427998	70427998	C	T	ncRNA_intronic	ENSG00000257759	.	.	.	chr14_70427998_C_T_b38	chr14	70427998	C	T	ENSG00000235812.4	0.0807453	6.98817e-05	Testis.v8.signif_variant_gene_pairs.txt.gz	chr14_70427998_C_T_b38	Artery_Aorta.v8.sqtl_signifpairs.txt.gz	3.54118e-15	chr14:70342729:70353136:clu_20170:ENSG00000213463.4
rs61979083	Veillonella.parvula	14	70427998	snv	C	T	T	0.064621773	14	70427998	70427998	C	T	ncRNA_intronic	ENSG00000257759	.	.	.	chr14_70427998_C_T_b38	chr14	70427998	C	T	ENSG00000235812.4	0.0807453	6.98817e-05	Testis.v8.signif_variant_gene_pairs.txt.gz	chr14_70427998_C_T_b38	Lung.v8.sqtl_signifpairs.txt.gz	1.53425e-18	chr14:70342729:70353136:clu_23889:ENSG00000133983.14
rs61979083	Veillonella.parvula	14	70427998	snv	C	T	T	0.064621773	14	70427998	70427998	C	T	ncRNA_intronic	ENSG00000257759	.	.	.	chr14_70427998_C_T_b38	chr14	70427998	C	T	ENSG00000235812.4	0.0807453	6.98817e-05	Testis.v8.signif_variant_gene_pairs.txt.gz	chr14_70427998_C_T_b38	Brain_Nucleus_accumbens_basal_ganglia.v8.sqtl_signifpairs.txt.gz	1.45086e-06	chr14:70342729:70353136:clu_17857:ENSG00000133983.14
rs61979083	Veillonella.parvula	14	70427998	snv	C	T	T	0.064621773	14	70427998	70427998	C	T	ncRNA_intronic	ENSG00000257759	.	.	.	chr14_70427998_C_T_b38	chr14	70427998	C	T	ENSG00000235812.4	0.0807453	6.98817e-05	Testis.v8.signif_variant_gene_pairs.txt.gz	chr14_70427998_C_T_b38	Colon_Sigmoid.v8.sqtl_signifpairs.txt.gz	4.93461e-10	chr14:70342729:70353136:clu_20529:ENSG00000213463.4
rs61979083	Veillonella.parvula	14	70427998	snv	C	T	T	0.064621773	14	70427998	70427998	C	T	ncRNA_intronic	ENSG00000257759	.	.	.	chr14_70427998_C_T_b38	chr14	70427998	C	T	ENSG00000235812.4	0.0807453	6.98817e-05	Testis.v8.signif_variant_gene_pairs.txt.gz	chr14_70427998_C_T_b38	Esophagus_Gastroesophageal_Junction.v8.sqtl_signifpairs.txt.gz	9.44199e-09	chr14:70342729:70353136:clu_20009:ENSG00000133983.14
rs61979083	Veillonella.parvula	14	70427998	snv	C	T	T	0.064621773	14	70427998	70427998	C	T	ncRNA_intronic	ENSG00000257759	.	.	.	chr14_70427998_C_T_b38	chr14	70427998	C	T	ENSG00000235812.4	0.0807453	6.98817e-05	Testis.v8.signif_variant_gene_pairs.txt.gz	chr14_70427998_C_T_b38	Colon_Sigmoid.v8.sqtl_signifpairs.txt.gz	4.93461e-10	chr14:70342729:70353136:clu_20529:ENSG00000133983.14
rs61979083	Veillonella.parvula	14	70427998	snv	C	T	T	0.064621773	14	70427998	70427998	C	T	ncRNA_intronic	ENSG00000257759	.	.	.	chr14_70427998_C_T_b38	chr14	70427998	C	T	ENSG00000235812.4	0.0807453	6.98817e-05	Testis.v8.signif_variant_gene_pairs.txt.gz	chr14_70427998_C_T_b38	Brain_Frontal_Cortex_BA9.v8.sqtl_signifpairs.txt.gz	3.72567e-07	chr14:70342729:70353136:clu_16679:ENSG00000213463.4
rs61979083	Veillonella.parvula	14	70427998	snv	C	T	T	0.064621773	14	70427998	70427998	C	T	ncRNA_intronic	ENSG00000257759	.	.	.	chr14_70427998_C_T_b38	chr14	70427998	C	T	ENSG00000235812.4	0.0807453	6.98817e-05	Testis.v8.signif_variant_gene_pairs.txt.gz	chr14_70427998_C_T_b38	Spleen.v8.sqtl_signifpairs.txt.gz	5.65977e-08	chr14:70342729:70353136:clu_19509:ENSG00000133983.14
rs61979083	Veillonella.parvula	14	70427998	snv	C	T	T	0.064621773	14	70427998	70427998	C	T	ncRNA_intronic	ENSG00000257759	.	.	.	chr14_70427998_C_T_b38	chr14	70427998	C	T	ENSG00000235812.4	0.0807453	6.98817e-05	Testis.v8.signif_variant_gene_pairs.txt.gz	chr14_70427998_C_T_b38	Liver.v8.sqtl_signifpairs.txt.gz	2.55442e-07	chr14:70342729:70353136:clu_15518:ENSG00000133983.14
rs61979083	Veillonella.parvula	14	70427998	snv	C	T	T	0.064621773	14	70427998	70427998	C	T	ncRNA_intronic	ENSG00000257759	.	.	.	chr14_70427998_C_T_b38	chr14	70427998	C	T	ENSG00000235812.4	0.0807453	6.98817e-05	Testis.v8.signif_variant_gene_pairs.txt.gz	chr14_70427998_C_T_b38	Pancreas.v8.sqtl_signifpairs.txt.gz	1.32868e-07	chr14:70342729:70353136:clu_18185:ENSG00000133983.14
rs61979083	Veillonella.parvula	14	70427998	snv	C	T	T	0.064621773	14	70427998	70427998	C	T	ncRNA_intronic	ENSG00000257759	.	.	.	chr14_70427998_C_T_b38	chr14	70427998	C	T	ENSG00000235812.4	0.0807453	6.98817e-05	Testis.v8.signif_variant_gene_pairs.txt.gz	chr14_70427998_C_T_b38	Lung.v8.sqtl_signifpairs.txt.gz	1.53425e-18	chr14:70342729:70353136:clu_23889:ENSG00000213463.4
rs61979083	Veillonella.parvula	14	70427998	snv	C	T	T	0.064621773	14	70427998	70427998	C	T	ncRNA_intronic	ENSG00000257759	.	.	.	chr14_70427998_C_T_b38	chr14	70427998	C	T	ENSG00000235812.4	0.0807453	6.98817e-05	Testis.v8.signif_variant_gene_pairs.txt.gz	chr14_70427998_C_T_b38	Ovary.v8.sqtl_signifpairs.txt.gz	1.22257e-07	chr14:70342729:70353136:clu_18235:ENSG00000213463.4
rs61979083	Veillonella.parvula	14	70427998	snv	C	T	T	0.064621773	14	70427998	70427998	C	T	ncRNA_intronic	ENSG00000257759	.	.	.	chr14_70427998_C_T_b38	chr14	70427998	C	T	ENSG00000235812.4	0.0807453	6.98817e-05	Testis.v8.signif_variant_gene_pairs.txt.gz	chr14_70427998_C_T_b38	Ovary.v8.sqtl_signifpairs.txt.gz	1.22257e-07	chr14:70342729:70353136:clu_18235:ENSG00000133983.14
rs61979083	Veillonella.parvula	14	70427998	snv	C	T	T	0.064621773	14	70427998	70427998	C	T	ncRNA_intronic	ENSG00000257759	.	.	.	chr14_70427998_C_T_b38	chr14	70427998	C	T	ENSG00000235812.4	0.0807453	6.98817e-05	Testis.v8.signif_variant_gene_pairs.txt.gz	chr14_70427998_C_T_b38	Cells_Cultured_fibroblasts.v8.sqtl_signifpairs.txt.gz	1.0447e-16	chr14:70342729:70353136:clu_18160:ENSG00000133983.14
rs61979083	Veillonella.parvula	14	70427998	snv	C	T	T	0.064621773	14	70427998	70427998	C	T	ncRNA_intronic	ENSG00000257759	.	.	.	chr14_70427998_C_T_b38	chr14	70427998	C	T	ENSG00000235812.4	0.0807453	6.98817e-05	Testis.v8.signif_variant_gene_pairs.txt.gz	chr14_70427998_C_T_b38	Brain_Frontal_Cortex_BA9.v8.sqtl_signifpairs.txt.gz	3.72567e-07	chr14:70342729:70353136:clu_16679:ENSG00000133983.14
rs61979083	Veillonella.parvula	14	70427998	snv	C	T	T	0.064621773	14	70427998	70427998	C	T	ncRNA_intronic	ENSG00000257759	.	.	.	chr14_70427998_C_T_b38	chr14	70427998	C	T	ENSG00000235812.4	0.0807453	6.98817e-05	Testis.v8.signif_variant_gene_pairs.txt.gz	chr14_70427998_C_T_b38	Artery_Aorta.v8.sqtl_signifpairs.txt.gz	3.54118e-15	chr14:70342729:70353136:clu_20170:ENSG00000133983.14
rs61979083	Veillonella.parvula	14	70427998	snv	C	T	T	0.064621773	14	70427998	70427998	C	T	ncRNA_intronic	ENSG00000257759	.	.	.	chr14_70427998_C_T_b38	chr14	70427998	C	T	ENSG00000235812.4	0.0807453	6.98817e-05	Testis.v8.signif_variant_gene_pairs.txt.gz	chr14_70427998_C_T_b38	Nerve_Tibial.v8.sqtl_signifpairs.txt.gz	4.9409e-16	chr14:70342729:70353136:clu_23443:ENSG00000213463.4
rs61979083	Veillonella.parvula	14	70427998	snv	C	T	T	0.064621773	14	70427998	70427998	C	T	ncRNA_intronic	ENSG00000257759	.	.	.	chr14_70427998_C_T_b38	chr14	70427998	C	T	ENSG00000235812.4	0.0807453	6.98817e-05	Testis.v8.signif_variant_gene_pairs.txt.gz	chr14_70427998_C_T_b38	Esophagus_Muscularis.v8.sqtl_signifpairs.txt.gz	2.25156e-12	chr14:70342729:70353136:clu_20947:ENSG00000213463.4
rs61979083	Veillonella.parvula	14	70427998	snv	C	T	T	0.064621773	14	70427998	70427998	C	T	ncRNA_intronic	ENSG00000257759	.	.	.	chr14_70427998_C_T_b38	chr14	70427998	C	T	ENSG00000133983.14	0.0805825	1.884e-05	Lung.v8.signif_variant_gene_pairs.txt.gz	chr14_70427998_C_T_b38	Adrenal_Gland.v8.sqtl_signifpairs.txt.gz	4.103e-08	chr14:70342729:70353136:clu_18047:ENSG00000133983.14
rs61979083	Veillonella.parvula	14	70427998	snv	C	T	T	0.064621773	14	70427998	70427998	C	T	ncRNA_intronic	ENSG00000257759	.	.	.	chr14_70427998_C_T_b38	chr14	70427998	C	T	ENSG00000133983.14	0.0805825	1.884e-05	Lung.v8.signif_variant_gene_pairs.txt.gz	chr14_70427998_C_T_b38	Prostate.v8.sqtl_signifpairs.txt.gz	3.88984e-08	chr14:70342729:70353136:clu_20836:ENSG00000133983.14
rs61979083	Veillonella.parvula	14	70427998	snv	C	T	T	0.064621773	14	70427998	70427998	C	T	ncRNA_intronic	ENSG00000257759	.	.	.	chr14_70427998_C_T_b38	chr14	70427998	C	T	ENSG00000133983.14	0.0805825	1.884e-05	Lung.v8.signif_variant_gene_pairs.txt.gz	chr14_70427998_C_T_b38	Thyroid.v8.sqtl_signifpairs.txt.gz	1.74161e-18	chr14:70342729:70353136:clu_24087:ENSG00000133983.14
rs61979083	Veillonella.parvula	14	70427998	snv	C	T	T	0.064621773	14	70427998	70427998	C	T	ncRNA_intronic	ENSG00000257759	.	.	.	chr14_70427998_C_T_b38	chr14	70427998	C	T	ENSG00000133983.14	0.0805825	1.884e-05	Lung.v8.signif_variant_gene_pairs.txt.gz	chr14_70427998_C_T_b38	Brain_Cortex.v8.sqtl_signifpairs.txt.gz	8.38992e-08	chr14:70342729:70353136:clu_18004:ENSG00000133983.14
rs61979083	Veillonella.parvula	14	70427998	snv	C	T	T	0.064621773	14	70427998	70427998	C	T	ncRNA_intronic	ENSG00000257759	.	.	.	chr14_70427998_C_T_b38	chr14	70427998	C	T	ENSG00000133983.14	0.0805825	1.884e-05	Lung.v8.signif_variant_gene_pairs.txt.gz	chr14_70427998_C_T_b38	Pituitary.v8.sqtl_signifpairs.txt.gz	2.15265e-07	chr14:70342729:70353136:clu_21522:ENSG00000213463.4
rs61979083	Veillonella.parvula	14	70427998	snv	C	T	T	0.064621773	14	70427998	70427998	C	T	ncRNA_intronic	ENSG00000257759	.	.	.	chr14_70427998_C_T_b38	chr14	70427998	C	T	ENSG00000133983.14	0.0805825	1.884e-05	Lung.v8.signif_variant_gene_pairs.txt.gz	chr14_70427998_C_T_b38	Small_Intestine_Terminal_Ileum.v8.sqtl_signifpairs.txt.gz	1.70845e-06	chr14:70342729:70353136:clu_20197:ENSG00000133983.14
rs61979083	Veillonella.parvula	14	70427998	snv	C	T	T	0.064621773	14	70427998	70427998	C	T	ncRNA_intronic	ENSG00000257759	.	.	.	chr14_70427998_C_T_b38	chr14	70427998	C	T	ENSG00000133983.14	0.0805825	1.884e-05	Lung.v8.signif_variant_gene_pairs.txt.gz	chr14_70427998_C_T_b38	Artery_Tibial.v8.sqtl_signifpairs.txt.gz	1.59378e-25	chr14:70342729:70353136:clu_20961:ENSG00000133983.14
rs61979083	Veillonella.parvula	14	70427998	snv	C	T	T	0.064621773	14	70427998	70427998	C	T	ncRNA_intronic	ENSG00000257759	.	.	.	chr14_70427998_C_T_b38	chr14	70427998	C	T	ENSG00000133983.14	0.0805825	1.884e-05	Lung.v8.signif_variant_gene_pairs.txt.gz	chr14_70427998_C_T_b38	Stomach.v8.sqtl_signifpairs.txt.gz	1.98473e-08	chr14:70342729:70353136:clu_20386:ENSG00000133983.14
rs61979083	Veillonella.parvula	14	70427998	snv	C	T	T	0.064621773	14	70427998	70427998	C	T	ncRNA_intronic	ENSG00000257759	.	.	.	chr14_70427998_C_T_b38	chr14	70427998	C	T	ENSG00000133983.14	0.0805825	1.884e-05	Lung.v8.signif_variant_gene_pairs.txt.gz	chr14_70427998_C_T_b38	Stomach.v8.sqtl_signifpairs.txt.gz	1.98473e-08	chr14:70342729:70353136:clu_20386:ENSG00000213463.4
rs61979083	Veillonella.parvula	14	70427998	snv	C	T	T	0.064621773	14	70427998	70427998	C	T	ncRNA_intronic	ENSG00000257759	.	.	.	chr14_70427998_C_T_b38	chr14	70427998	C	T	ENSG00000133983.14	0.0805825	1.884e-05	Lung.v8.signif_variant_gene_pairs.txt.gz	chr14_70427998_C_T_b38	Prostate.v8.sqtl_signifpairs.txt.gz	3.88984e-08	chr14:70342729:70353136:clu_20836:ENSG00000213463.4
rs61979083	Veillonella.parvula	14	70427998	snv	C	T	T	0.064621773	14	70427998	70427998	C	T	ncRNA_intronic	ENSG00000257759	.	.	.	chr14_70427998_C_T_b38	chr14	70427998	C	T	ENSG00000133983.14	0.0805825	1.884e-05	Lung.v8.signif_variant_gene_pairs.txt.gz	chr14_70427998_C_T_b38	Thyroid.v8.sqtl_signifpairs.txt.gz	1.74161e-18	chr14:70342729:70353136:clu_24087:ENSG00000213463.4
rs61979083	Veillonella.parvula	14	70427998	snv	C	T	T	0.064621773	14	70427998	70427998	C	T	ncRNA_intronic	ENSG00000257759	.	.	.	chr14_70427998_C_T_b38	chr14	70427998	C	T	ENSG00000133983.14	0.0805825	1.884e-05	Lung.v8.signif_variant_gene_pairs.txt.gz	chr14_70427998_C_T_b38	Artery_Tibial.v8.sqtl_signifpairs.txt.gz	1.59378e-25	chr14:70342729:70353136:clu_20961:ENSG00000213463.4
rs61979083	Veillonella.parvula	14	70427998	snv	C	T	T	0.064621773	14	70427998	70427998	C	T	ncRNA_intronic	ENSG00000257759	.	.	.	chr14_70427998_C_T_b38	chr14	70427998	C	T	ENSG00000133983.14	0.0805825	1.884e-05	Lung.v8.signif_variant_gene_pairs.txt.gz	chr14_70427998_C_T_b38	Brain_Nucleus_accumbens_basal_ganglia.v8.sqtl_signifpairs.txt.gz	1.45086e-06	chr14:70342729:70353136:clu_17857:ENSG00000213463.4
rs61979083	Veillonella.parvula	14	70427998	snv	C	T	T	0.064621773	14	70427998	70427998	C	T	ncRNA_intronic	ENSG00000257759	.	.	.	chr14_70427998_C_T_b38	chr14	70427998	C	T	ENSG00000133983.14	0.0805825	1.884e-05	Lung.v8.signif_variant_gene_pairs.txt.gz	chr14_70427998_C_T_b38	Brain_Cortex.v8.sqtl_signifpairs.txt.gz	8.38992e-08	chr14:70342729:70353136:clu_18004:ENSG00000213463.4
rs61979083	Veillonella.parvula	14	70427998	snv	C	T	T	0.064621773	14	70427998	70427998	C	T	ncRNA_intronic	ENSG00000257759	.	.	.	chr14_70427998_C_T_b38	chr14	70427998	C	T	ENSG00000133983.14	0.0805825	1.884e-05	Lung.v8.signif_variant_gene_pairs.txt.gz	chr14_70427998_C_T_b38	Heart_Atrial_Appendage.v8.sqtl_signifpairs.txt.gz	2.17069e-06	chr14:70342729:70353136:clu_19960:ENSG00000133983.14
rs61979083	Veillonella.parvula	14	70427998	snv	C	T	T	0.064621773	14	70427998	70427998	C	T	ncRNA_intronic	ENSG00000257759	.	.	.	chr14_70427998_C_T_b38	chr14	70427998	C	T	ENSG00000133983.14	0.0805825	1.884e-05	Lung.v8.signif_variant_gene_pairs.txt.gz	chr14_70427998_C_T_b38	Brain_Putamen_basal_ganglia.v8.sqtl_signifpairs.txt.gz	8.97216e-10	chr14:70353252:70359519:clu_15617:ENSG00000213463.4
rs61979083	Veillonella.parvula	14	70427998	snv	C	T	T	0.064621773	14	70427998	70427998	C	T	ncRNA_intronic	ENSG00000257759	.	.	.	chr14_70427998_C_T_b38	chr14	70427998	C	T	ENSG00000133983.14	0.0805825	1.884e-05	Lung.v8.signif_variant_gene_pairs.txt.gz	chr14_70427998_C_T_b38	Adrenal_Gland.v8.sqtl_signifpairs.txt.gz	4.103e-08	chr14:70342729:70353136:clu_18047:ENSG00000213463.4
rs61979083	Veillonella.parvula	14	70427998	snv	C	T	T	0.064621773	14	70427998	70427998	C	T	ncRNA_intronic	ENSG00000257759	.	.	.	chr14_70427998_C_T_b38	chr14	70427998	C	T	ENSG00000133983.14	0.0805825	1.884e-05	Lung.v8.signif_variant_gene_pairs.txt.gz	chr14_70427998_C_T_b38	Pituitary.v8.sqtl_signifpairs.txt.gz	2.15265e-07	chr14:70342729:70353136:clu_21522:ENSG00000133983.14
rs61979083	Veillonella.parvula	14	70427998	snv	C	T	T	0.064621773	14	70427998	70427998	C	T	ncRNA_intronic	ENSG00000257759	.	.	.	chr14_70427998_C_T_b38	chr14	70427998	C	T	ENSG00000133983.14	0.0805825	1.884e-05	Lung.v8.signif_variant_gene_pairs.txt.gz	chr14_70427998_C_T_b38	Skin_Sun_Exposed_Lower_leg.v8.sqtl_signifpairs.txt.gz	1.04427e-23	chr14:70342729:70353136:clu_23291:ENSG00000213463.4
rs61979083	Veillonella.parvula	14	70427998	snv	C	T	T	0.064621773	14	70427998	70427998	C	T	ncRNA_intronic	ENSG00000257759	.	.	.	chr14_70427998_C_T_b38	chr14	70427998	C	T	ENSG00000133983.14	0.0805825	1.884e-05	Lung.v8.signif_variant_gene_pairs.txt.gz	chr14_70427998_C_T_b38	Skin_Sun_Exposed_Lower_leg.v8.sqtl_signifpairs.txt.gz	1.04427e-23	chr14:70342729:70353136:clu_23291:ENSG00000133983.14
rs61979083	Veillonella.parvula	14	70427998	snv	C	T	T	0.064621773	14	70427998	70427998	C	T	ncRNA_intronic	ENSG00000257759	.	.	.	chr14_70427998_C_T_b38	chr14	70427998	C	T	ENSG00000133983.14	0.0805825	1.884e-05	Lung.v8.signif_variant_gene_pairs.txt.gz	chr14_70427998_C_T_b38	Muscle_Skeletal.v8.sqtl_signifpairs.txt.gz	9.387e-20	chr14:70342729:70353136:clu_20159:ENSG00000133983.14
rs61979083	Veillonella.parvula	14	70427998	snv	C	T	T	0.064621773	14	70427998	70427998	C	T	ncRNA_intronic	ENSG00000257759	.	.	.	chr14_70427998_C_T_b38	chr14	70427998	C	T	ENSG00000133983.14	0.0805825	1.884e-05	Lung.v8.signif_variant_gene_pairs.txt.gz	chr14_70427998_C_T_b38	Testis.v8.sqtl_signifpairs.txt.gz	9.95849e-17	chr14:70342729:70353136:clu_39230:ENSG00000133983.14
rs61979083	Veillonella.parvula	14	70427998	snv	C	T	T	0.064621773	14	70427998	70427998	C	T	ncRNA_intronic	ENSG00000257759	.	.	.	chr14_70427998_C_T_b38	chr14	70427998	C	T	ENSG00000133983.14	0.0805825	1.884e-05	Lung.v8.signif_variant_gene_pairs.txt.gz	chr14_70427998_C_T_b38	Adipose_Visceral_Omentum.v8.sqtl_signifpairs.txt.gz	3.32077e-10	chr14:70342729:70353136:clu_22080:ENSG00000213463.4
rs61979083	Veillonella.parvula	14	70427998	snv	C	T	T	0.064621773	14	70427998	70427998	C	T	ncRNA_intronic	ENSG00000257759	.	.	.	chr14_70427998_C_T_b38	chr14	70427998	C	T	ENSG00000133983.14	0.0805825	1.884e-05	Lung.v8.signif_variant_gene_pairs.txt.gz	chr14_70427998_C_T_b38	Breast_Mammary_Tissue.v8.sqtl_signifpairs.txt.gz	4.8264e-12	chr14:70342729:70353136:clu_22914:ENSG00000213463.4
rs61979083	Veillonella.parvula	14	70427998	snv	C	T	T	0.064621773	14	70427998	70427998	C	T	ncRNA_intronic	ENSG00000257759	.	.	.	chr14_70427998_C_T_b38	chr14	70427998	C	T	ENSG00000133983.14	0.0805825	1.884e-05	Lung.v8.signif_variant_gene_pairs.txt.gz	chr14_70427998_C_T_b38	Heart_Left_Ventricle.v8.sqtl_signifpairs.txt.gz	3.79571e-10	chr14:70342729:70353136:clu_17939:ENSG00000213463.4
rs61979083	Veillonella.parvula	14	70427998	snv	C	T	T	0.064621773	14	70427998	70427998	C	T	ncRNA_intronic	ENSG00000257759	.	.	.	chr14_70427998_C_T_b38	chr14	70427998	C	T	ENSG00000133983.14	0.0805825	1.884e-05	Lung.v8.signif_variant_gene_pairs.txt.gz	chr14_70427998_C_T_b38	Adipose_Visceral_Omentum.v8.sqtl_signifpairs.txt.gz	3.32077e-10	chr14:70342729:70353136:clu_22080:ENSG00000133983.14
rs61979083	Veillonella.parvula	14	70427998	snv	C	T	T	0.064621773	14	70427998	70427998	C	T	ncRNA_intronic	ENSG00000257759	.	.	.	chr14_70427998_C_T_b38	chr14	70427998	C	T	ENSG00000133983.14	0.0805825	1.884e-05	Lung.v8.signif_variant_gene_pairs.txt.gz	chr14_70427998_C_T_b38	Nerve_Tibial.v8.sqtl_signifpairs.txt.gz	4.9409e-16	chr14:70342729:70353136:clu_23443:ENSG00000133983.14
rs61979083	Veillonella.parvula	14	70427998	snv	C	T	T	0.064621773	14	70427998	70427998	C	T	ncRNA_intronic	ENSG00000257759	.	.	.	chr14_70427998_C_T_b38	chr14	70427998	C	T	ENSG00000133983.14	0.0805825	1.884e-05	Lung.v8.signif_variant_gene_pairs.txt.gz	chr14_70427998_C_T_b38	Brain_Putamen_basal_ganglia.v8.sqtl_signifpairs.txt.gz	8.97216e-10	chr14:70353252:70359519:clu_15617:ENSG00000133983.14
rs61979083	Veillonella.parvula	14	70427998	snv	C	T	T	0.064621773	14	70427998	70427998	C	T	ncRNA_intronic	ENSG00000257759	.	.	.	chr14_70427998_C_T_b38	chr14	70427998	C	T	ENSG00000133983.14	0.0805825	1.884e-05	Lung.v8.signif_variant_gene_pairs.txt.gz	chr14_70427998_C_T_b38	Muscle_Skeletal.v8.sqtl_signifpairs.txt.gz	9.387e-20	chr14:70342729:70353136:clu_20159:ENSG00000213463.4
rs61979083	Veillonella.parvula	14	70427998	snv	C	T	T	0.064621773	14	70427998	70427998	C	T	ncRNA_intronic	ENSG00000257759	.	.	.	chr14_70427998_C_T_b38	chr14	70427998	C	T	ENSG00000133983.14	0.0805825	1.884e-05	Lung.v8.signif_variant_gene_pairs.txt.gz	chr14_70427998_C_T_b38	Heart_Left_Ventricle.v8.sqtl_signifpairs.txt.gz	3.79571e-10	chr14:70342729:70353136:clu_17939:ENSG00000133983.14
rs61979083	Veillonella.parvula	14	70427998	snv	C	T	T	0.064621773	14	70427998	70427998	C	T	ncRNA_intronic	ENSG00000257759	.	.	.	chr14_70427998_C_T_b38	chr14	70427998	C	T	ENSG00000133983.14	0.0805825	1.884e-05	Lung.v8.signif_variant_gene_pairs.txt.gz	chr14_70427998_C_T_b38	Esophagus_Muscularis.v8.sqtl_signifpairs.txt.gz	2.25156e-12	chr14:70342729:70353136:clu_20947:ENSG00000133983.14
rs61979083	Veillonella.parvula	14	70427998	snv	C	T	T	0.064621773	14	70427998	70427998	C	T	ncRNA_intronic	ENSG00000257759	.	.	.	chr14_70427998_C_T_b38	chr14	70427998	C	T	ENSG00000133983.14	0.0805825	1.884e-05	Lung.v8.signif_variant_gene_pairs.txt.gz	chr14_70427998_C_T_b38	Esophagus_Gastroesophageal_Junction.v8.sqtl_signifpairs.txt.gz	9.44199e-09	chr14:70342729:70353136:clu_20009:ENSG00000213463.4
rs61979083	Veillonella.parvula	14	70427998	snv	C	T	T	0.064621773	14	70427998	70427998	C	T	ncRNA_intronic	ENSG00000257759	.	.	.	chr14_70427998_C_T_b38	chr14	70427998	C	T	ENSG00000133983.14	0.0805825	1.884e-05	Lung.v8.signif_variant_gene_pairs.txt.gz	chr14_70427998_C_T_b38	Skin_Not_Sun_Exposed_Suprapubic.v8.sqtl_signifpairs.txt.gz	1.42097e-16	chr14:70342729:70353136:clu_22722:ENSG00000133983.14
rs61979083	Veillonella.parvula	14	70427998	snv	C	T	T	0.064621773	14	70427998	70427998	C	T	ncRNA_intronic	ENSG00000257759	.	.	.	chr14_70427998_C_T_b38	chr14	70427998	C	T	ENSG00000133983.14	0.0805825	1.884e-05	Lung.v8.signif_variant_gene_pairs.txt.gz	chr14_70427998_C_T_b38	Colon_Transverse.v8.sqtl_signifpairs.txt.gz	3.66689e-17	chr14:70342729:70353136:clu_22117:ENSG00000133983.14
rs61979083	Veillonella.parvula	14	70427998	snv	C	T	T	0.064621773	14	70427998	70427998	C	T	ncRNA_intronic	ENSG00000257759	.	.	.	chr14_70427998_C_T_b38	chr14	70427998	C	T	ENSG00000133983.14	0.0805825	1.884e-05	Lung.v8.signif_variant_gene_pairs.txt.gz	chr14_70427998_C_T_b38	Brain_Caudate_basal_ganglia.v8.sqtl_signifpairs.txt.gz	8.76384e-07	chr14:70342729:70353136:clu_17474:ENSG00000133983.14
rs61979083	Veillonella.parvula	14	70427998	snv	C	T	T	0.064621773	14	70427998	70427998	C	T	ncRNA_intronic	ENSG00000257759	.	.	.	chr14_70427998_C_T_b38	chr14	70427998	C	T	ENSG00000133983.14	0.0805825	1.884e-05	Lung.v8.signif_variant_gene_pairs.txt.gz	chr14_70427998_C_T_b38	Colon_Transverse.v8.sqtl_signifpairs.txt.gz	3.66689e-17	chr14:70342729:70353136:clu_22117:ENSG00000213463.4
rs61979083	Veillonella.parvula	14	70427998	snv	C	T	T	0.064621773	14	70427998	70427998	C	T	ncRNA_intronic	ENSG00000257759	.	.	.	chr14_70427998_C_T_b38	chr14	70427998	C	T	ENSG00000133983.14	0.0805825	1.884e-05	Lung.v8.signif_variant_gene_pairs.txt.gz	chr14_70427998_C_T_b38	Brain_Spinal_cord_cervical_c-1.v8.sqtl_signifpairs.txt.gz	2.35398e-07	chr14:70353252:70359519:clu_15293:ENSG00000133983.14
rs61979083	Veillonella.parvula	14	70427998	snv	C	T	T	0.064621773	14	70427998	70427998	C	T	ncRNA_intronic	ENSG00000257759	.	.	.	chr14_70427998_C_T_b38	chr14	70427998	C	T	ENSG00000133983.14	0.0805825	1.884e-05	Lung.v8.signif_variant_gene_pairs.txt.gz	chr14_70427998_C_T_b38	Brain_Caudate_basal_ganglia.v8.sqtl_signifpairs.txt.gz	8.76384e-07	chr14:70342729:70353136:clu_17474:ENSG00000213463.4
rs61979083	Veillonella.parvula	14	70427998	snv	C	T	T	0.064621773	14	70427998	70427998	C	T	ncRNA_intronic	ENSG00000257759	.	.	.	chr14_70427998_C_T_b38	chr14	70427998	C	T	ENSG00000133983.14	0.0805825	1.884e-05	Lung.v8.signif_variant_gene_pairs.txt.gz	chr14_70427998_C_T_b38	Esophagus_Mucosa.v8.sqtl_signifpairs.txt.gz	1.83651e-15	chr14:70342729:70353136:clu_21033:ENSG00000133983.14
rs61979083	Veillonella.parvula	14	70427998	snv	C	T	T	0.064621773	14	70427998	70427998	C	T	ncRNA_intronic	ENSG00000257759	.	.	.	chr14_70427998_C_T_b38	chr14	70427998	C	T	ENSG00000133983.14	0.0805825	1.884e-05	Lung.v8.signif_variant_gene_pairs.txt.gz	chr14_70427998_C_T_b38	Adipose_Subcutaneous.v8.sqtl_signifpairs.txt.gz	2.42399e-19	chr14:70342729:70353136:clu_22760:ENSG00000133983.14
rs61979083	Veillonella.parvula	14	70427998	snv	C	T	T	0.064621773	14	70427998	70427998	C	T	ncRNA_intronic	ENSG00000257759	.	.	.	chr14_70427998_C_T_b38	chr14	70427998	C	T	ENSG00000133983.14	0.0805825	1.884e-05	Lung.v8.signif_variant_gene_pairs.txt.gz	chr14_70427998_C_T_b38	Adipose_Subcutaneous.v8.sqtl_signifpairs.txt.gz	2.42399e-19	chr14:70342729:70353136:clu_22760:ENSG00000213463.4
rs61979083	Veillonella.parvula	14	70427998	snv	C	T	T	0.064621773	14	70427998	70427998	C	T	ncRNA_intronic	ENSG00000257759	.	.	.	chr14_70427998_C_T_b38	chr14	70427998	C	T	ENSG00000133983.14	0.0805825	1.884e-05	Lung.v8.signif_variant_gene_pairs.txt.gz	chr14_70427998_C_T_b38	Breast_Mammary_Tissue.v8.sqtl_signifpairs.txt.gz	4.8264e-12	chr14:70342729:70353136:clu_22914:ENSG00000133983.14
rs61979083	Veillonella.parvula	14	70427998	snv	C	T	T	0.064621773	14	70427998	70427998	C	T	ncRNA_intronic	ENSG00000257759	.	.	.	chr14_70427998_C_T_b38	chr14	70427998	C	T	ENSG00000133983.14	0.0805825	1.884e-05	Lung.v8.signif_variant_gene_pairs.txt.gz	chr14_70427998_C_T_b38	Testis.v8.sqtl_signifpairs.txt.gz	9.95849e-17	chr14:70342729:70353136:clu_39230:ENSG00000213463.4
rs61979083	Veillonella.parvula	14	70427998	snv	C	T	T	0.064621773	14	70427998	70427998	C	T	ncRNA_intronic	ENSG00000257759	.	.	.	chr14_70427998_C_T_b38	chr14	70427998	C	T	ENSG00000133983.14	0.0805825	1.884e-05	Lung.v8.signif_variant_gene_pairs.txt.gz	chr14_70427998_C_T_b38	Artery_Aorta.v8.sqtl_signifpairs.txt.gz	3.54118e-15	chr14:70342729:70353136:clu_20170:ENSG00000213463.4
rs61979083	Veillonella.parvula	14	70427998	snv	C	T	T	0.064621773	14	70427998	70427998	C	T	ncRNA_intronic	ENSG00000257759	.	.	.	chr14_70427998_C_T_b38	chr14	70427998	C	T	ENSG00000133983.14	0.0805825	1.884e-05	Lung.v8.signif_variant_gene_pairs.txt.gz	chr14_70427998_C_T_b38	Lung.v8.sqtl_signifpairs.txt.gz	1.53425e-18	chr14:70342729:70353136:clu_23889:ENSG00000133983.14
rs61979083	Veillonella.parvula	14	70427998	snv	C	T	T	0.064621773	14	70427998	70427998	C	T	ncRNA_intronic	ENSG00000257759	.	.	.	chr14_70427998_C_T_b38	chr14	70427998	C	T	ENSG00000133983.14	0.0805825	1.884e-05	Lung.v8.signif_variant_gene_pairs.txt.gz	chr14_70427998_C_T_b38	Brain_Nucleus_accumbens_basal_ganglia.v8.sqtl_signifpairs.txt.gz	1.45086e-06	chr14:70342729:70353136:clu_17857:ENSG00000133983.14
rs61979083	Veillonella.parvula	14	70427998	snv	C	T	T	0.064621773	14	70427998	70427998	C	T	ncRNA_intronic	ENSG00000257759	.	.	.	chr14_70427998_C_T_b38	chr14	70427998	C	T	ENSG00000133983.14	0.0805825	1.884e-05	Lung.v8.signif_variant_gene_pairs.txt.gz	chr14_70427998_C_T_b38	Colon_Sigmoid.v8.sqtl_signifpairs.txt.gz	4.93461e-10	chr14:70342729:70353136:clu_20529:ENSG00000213463.4
rs61979083	Veillonella.parvula	14	70427998	snv	C	T	T	0.064621773	14	70427998	70427998	C	T	ncRNA_intronic	ENSG00000257759	.	.	.	chr14_70427998_C_T_b38	chr14	70427998	C	T	ENSG00000133983.14	0.0805825	1.884e-05	Lung.v8.signif_variant_gene_pairs.txt.gz	chr14_70427998_C_T_b38	Esophagus_Gastroesophageal_Junction.v8.sqtl_signifpairs.txt.gz	9.44199e-09	chr14:70342729:70353136:clu_20009:ENSG00000133983.14
rs61979083	Veillonella.parvula	14	70427998	snv	C	T	T	0.064621773	14	70427998	70427998	C	T	ncRNA_intronic	ENSG00000257759	.	.	.	chr14_70427998_C_T_b38	chr14	70427998	C	T	ENSG00000133983.14	0.0805825	1.884e-05	Lung.v8.signif_variant_gene_pairs.txt.gz	chr14_70427998_C_T_b38	Colon_Sigmoid.v8.sqtl_signifpairs.txt.gz	4.93461e-10	chr14:70342729:70353136:clu_20529:ENSG00000133983.14
rs61979083	Veillonella.parvula	14	70427998	snv	C	T	T	0.064621773	14	70427998	70427998	C	T	ncRNA_intronic	ENSG00000257759	.	.	.	chr14_70427998_C_T_b38	chr14	70427998	C	T	ENSG00000133983.14	0.0805825	1.884e-05	Lung.v8.signif_variant_gene_pairs.txt.gz	chr14_70427998_C_T_b38	Brain_Frontal_Cortex_BA9.v8.sqtl_signifpairs.txt.gz	3.72567e-07	chr14:70342729:70353136:clu_16679:ENSG00000213463.4
rs61979083	Veillonella.parvula	14	70427998	snv	C	T	T	0.064621773	14	70427998	70427998	C	T	ncRNA_intronic	ENSG00000257759	.	.	.	chr14_70427998_C_T_b38	chr14	70427998	C	T	ENSG00000133983.14	0.0805825	1.884e-05	Lung.v8.signif_variant_gene_pairs.txt.gz	chr14_70427998_C_T_b38	Spleen.v8.sqtl_signifpairs.txt.gz	5.65977e-08	chr14:70342729:70353136:clu_19509:ENSG00000133983.14
rs61979083	Veillonella.parvula	14	70427998	snv	C	T	T	0.064621773	14	70427998	70427998	C	T	ncRNA_intronic	ENSG00000257759	.	.	.	chr14_70427998_C_T_b38	chr14	70427998	C	T	ENSG00000133983.14	0.0805825	1.884e-05	Lung.v8.signif_variant_gene_pairs.txt.gz	chr14_70427998_C_T_b38	Liver.v8.sqtl_signifpairs.txt.gz	2.55442e-07	chr14:70342729:70353136:clu_15518:ENSG00000133983.14
rs61979083	Veillonella.parvula	14	70427998	snv	C	T	T	0.064621773	14	70427998	70427998	C	T	ncRNA_intronic	ENSG00000257759	.	.	.	chr14_70427998_C_T_b38	chr14	70427998	C	T	ENSG00000133983.14	0.0805825	1.884e-05	Lung.v8.signif_variant_gene_pairs.txt.gz	chr14_70427998_C_T_b38	Pancreas.v8.sqtl_signifpairs.txt.gz	1.32868e-07	chr14:70342729:70353136:clu_18185:ENSG00000133983.14
rs61979083	Veillonella.parvula	14	70427998	snv	C	T	T	0.064621773	14	70427998	70427998	C	T	ncRNA_intronic	ENSG00000257759	.	.	.	chr14_70427998_C_T_b38	chr14	70427998	C	T	ENSG00000133983.14	0.0805825	1.884e-05	Lung.v8.signif_variant_gene_pairs.txt.gz	chr14_70427998_C_T_b38	Lung.v8.sqtl_signifpairs.txt.gz	1.53425e-18	chr14:70342729:70353136:clu_23889:ENSG00000213463.4
rs61979083	Veillonella.parvula	14	70427998	snv	C	T	T	0.064621773	14	70427998	70427998	C	T	ncRNA_intronic	ENSG00000257759	.	.	.	chr14_70427998_C_T_b38	chr14	70427998	C	T	ENSG00000133983.14	0.0805825	1.884e-05	Lung.v8.signif_variant_gene_pairs.txt.gz	chr14_70427998_C_T_b38	Ovary.v8.sqtl_signifpairs.txt.gz	1.22257e-07	chr14:70342729:70353136:clu_18235:ENSG00000213463.4
rs61979083	Veillonella.parvula	14	70427998	snv	C	T	T	0.064621773	14	70427998	70427998	C	T	ncRNA_intronic	ENSG00000257759	.	.	.	chr14_70427998_C_T_b38	chr14	70427998	C	T	ENSG00000133983.14	0.0805825	1.884e-05	Lung.v8.signif_variant_gene_pairs.txt.gz	chr14_70427998_C_T_b38	Ovary.v8.sqtl_signifpairs.txt.gz	1.22257e-07	chr14:70342729:70353136:clu_18235:ENSG00000133983.14
rs61979083	Veillonella.parvula	14	70427998	snv	C	T	T	0.064621773	14	70427998	70427998	C	T	ncRNA_intronic	ENSG00000257759	.	.	.	chr14_70427998_C_T_b38	chr14	70427998	C	T	ENSG00000133983.14	0.0805825	1.884e-05	Lung.v8.signif_variant_gene_pairs.txt.gz	chr14_70427998_C_T_b38	Cells_Cultured_fibroblasts.v8.sqtl_signifpairs.txt.gz	1.0447e-16	chr14:70342729:70353136:clu_18160:ENSG00000133983.14
rs61979083	Veillonella.parvula	14	70427998	snv	C	T	T	0.064621773	14	70427998	70427998	C	T	ncRNA_intronic	ENSG00000257759	.	.	.	chr14_70427998_C_T_b38	chr14	70427998	C	T	ENSG00000133983.14	0.0805825	1.884e-05	Lung.v8.signif_variant_gene_pairs.txt.gz	chr14_70427998_C_T_b38	Brain_Frontal_Cortex_BA9.v8.sqtl_signifpairs.txt.gz	3.72567e-07	chr14:70342729:70353136:clu_16679:ENSG00000133983.14
rs61979083	Veillonella.parvula	14	70427998	snv	C	T	T	0.064621773	14	70427998	70427998	C	T	ncRNA_intronic	ENSG00000257759	.	.	.	chr14_70427998_C_T_b38	chr14	70427998	C	T	ENSG00000133983.14	0.0805825	1.884e-05	Lung.v8.signif_variant_gene_pairs.txt.gz	chr14_70427998_C_T_b38	Artery_Aorta.v8.sqtl_signifpairs.txt.gz	3.54118e-15	chr14:70342729:70353136:clu_20170:ENSG00000133983.14
rs61979083	Veillonella.parvula	14	70427998	snv	C	T	T	0.064621773	14	70427998	70427998	C	T	ncRNA_intronic	ENSG00000257759	.	.	.	chr14_70427998_C_T_b38	chr14	70427998	C	T	ENSG00000133983.14	0.0805825	1.884e-05	Lung.v8.signif_variant_gene_pairs.txt.gz	chr14_70427998_C_T_b38	Nerve_Tibial.v8.sqtl_signifpairs.txt.gz	4.9409e-16	chr14:70342729:70353136:clu_23443:ENSG00000213463.4
rs61979083	Veillonella.parvula	14	70427998	snv	C	T	T	0.064621773	14	70427998	70427998	C	T	ncRNA_intronic	ENSG00000257759	.	.	.	chr14_70427998_C_T_b38	chr14	70427998	C	T	ENSG00000133983.14	0.0805825	1.884e-05	Lung.v8.signif_variant_gene_pairs.txt.gz	chr14_70427998_C_T_b38	Esophagus_Muscularis.v8.sqtl_signifpairs.txt.gz	2.25156e-12	chr14:70342729:70353136:clu_20947:ENSG00000213463.4
rs61979083	Veillonella.parvula	14	70427998	snv	C	T	T	0.064621773	14	70427998	70427998	C	T	ncRNA_intronic	ENSG00000257759	.	.	.	chr14_70427998_C_T_b38	chr14	70427998	C	T	ENSG00000213463.4	0.0821918	1.57574e-05	Artery_Tibial.v8.signif_variant_gene_pairs.txt.gz	chr14_70427998_C_T_b38	Adrenal_Gland.v8.sqtl_signifpairs.txt.gz	4.103e-08	chr14:70342729:70353136:clu_18047:ENSG00000133983.14
rs61979083	Veillonella.parvula	14	70427998	snv	C	T	T	0.064621773	14	70427998	70427998	C	T	ncRNA_intronic	ENSG00000257759	.	.	.	chr14_70427998_C_T_b38	chr14	70427998	C	T	ENSG00000213463.4	0.0821918	1.57574e-05	Artery_Tibial.v8.signif_variant_gene_pairs.txt.gz	chr14_70427998_C_T_b38	Prostate.v8.sqtl_signifpairs.txt.gz	3.88984e-08	chr14:70342729:70353136:clu_20836:ENSG00000133983.14
rs61979083	Veillonella.parvula	14	70427998	snv	C	T	T	0.064621773	14	70427998	70427998	C	T	ncRNA_intronic	ENSG00000257759	.	.	.	chr14_70427998_C_T_b38	chr14	70427998	C	T	ENSG00000213463.4	0.0821918	1.57574e-05	Artery_Tibial.v8.signif_variant_gene_pairs.txt.gz	chr14_70427998_C_T_b38	Thyroid.v8.sqtl_signifpairs.txt.gz	1.74161e-18	chr14:70342729:70353136:clu_24087:ENSG00000133983.14
rs61979083	Veillonella.parvula	14	70427998	snv	C	T	T	0.064621773	14	70427998	70427998	C	T	ncRNA_intronic	ENSG00000257759	.	.	.	chr14_70427998_C_T_b38	chr14	70427998	C	T	ENSG00000213463.4	0.0821918	1.57574e-05	Artery_Tibial.v8.signif_variant_gene_pairs.txt.gz	chr14_70427998_C_T_b38	Brain_Cortex.v8.sqtl_signifpairs.txt.gz	8.38992e-08	chr14:70342729:70353136:clu_18004:ENSG00000133983.14
rs61979083	Veillonella.parvula	14	70427998	snv	C	T	T	0.064621773	14	70427998	70427998	C	T	ncRNA_intronic	ENSG00000257759	.	.	.	chr14_70427998_C_T_b38	chr14	70427998	C	T	ENSG00000213463.4	0.0821918	1.57574e-05	Artery_Tibial.v8.signif_variant_gene_pairs.txt.gz	chr14_70427998_C_T_b38	Pituitary.v8.sqtl_signifpairs.txt.gz	2.15265e-07	chr14:70342729:70353136:clu_21522:ENSG00000213463.4
rs61979083	Veillonella.parvula	14	70427998	snv	C	T	T	0.064621773	14	70427998	70427998	C	T	ncRNA_intronic	ENSG00000257759	.	.	.	chr14_70427998_C_T_b38	chr14	70427998	C	T	ENSG00000213463.4	0.0821918	1.57574e-05	Artery_Tibial.v8.signif_variant_gene_pairs.txt.gz	chr14_70427998_C_T_b38	Small_Intestine_Terminal_Ileum.v8.sqtl_signifpairs.txt.gz	1.70845e-06	chr14:70342729:70353136:clu_20197:ENSG00000133983.14
rs61979083	Veillonella.parvula	14	70427998	snv	C	T	T	0.064621773	14	70427998	70427998	C	T	ncRNA_intronic	ENSG00000257759	.	.	.	chr14_70427998_C_T_b38	chr14	70427998	C	T	ENSG00000213463.4	0.0821918	1.57574e-05	Artery_Tibial.v8.signif_variant_gene_pairs.txt.gz	chr14_70427998_C_T_b38	Artery_Tibial.v8.sqtl_signifpairs.txt.gz	1.59378e-25	chr14:70342729:70353136:clu_20961:ENSG00000133983.14
rs61979083	Veillonella.parvula	14	70427998	snv	C	T	T	0.064621773	14	70427998	70427998	C	T	ncRNA_intronic	ENSG00000257759	.	.	.	chr14_70427998_C_T_b38	chr14	70427998	C	T	ENSG00000213463.4	0.0821918	1.57574e-05	Artery_Tibial.v8.signif_variant_gene_pairs.txt.gz	chr14_70427998_C_T_b38	Stomach.v8.sqtl_signifpairs.txt.gz	1.98473e-08	chr14:70342729:70353136:clu_20386:ENSG00000133983.14
rs61979083	Veillonella.parvula	14	70427998	snv	C	T	T	0.064621773	14	70427998	70427998	C	T	ncRNA_intronic	ENSG00000257759	.	.	.	chr14_70427998_C_T_b38	chr14	70427998	C	T	ENSG00000213463.4	0.0821918	1.57574e-05	Artery_Tibial.v8.signif_variant_gene_pairs.txt.gz	chr14_70427998_C_T_b38	Stomach.v8.sqtl_signifpairs.txt.gz	1.98473e-08	chr14:70342729:70353136:clu_20386:ENSG00000213463.4
rs61979083	Veillonella.parvula	14	70427998	snv	C	T	T	0.064621773	14	70427998	70427998	C	T	ncRNA_intronic	ENSG00000257759	.	.	.	chr14_70427998_C_T_b38	chr14	70427998	C	T	ENSG00000213463.4	0.0821918	1.57574e-05	Artery_Tibial.v8.signif_variant_gene_pairs.txt.gz	chr14_70427998_C_T_b38	Prostate.v8.sqtl_signifpairs.txt.gz	3.88984e-08	chr14:70342729:70353136:clu_20836:ENSG00000213463.4
rs61979083	Veillonella.parvula	14	70427998	snv	C	T	T	0.064621773	14	70427998	70427998	C	T	ncRNA_intronic	ENSG00000257759	.	.	.	chr14_70427998_C_T_b38	chr14	70427998	C	T	ENSG00000213463.4	0.0821918	1.57574e-05	Artery_Tibial.v8.signif_variant_gene_pairs.txt.gz	chr14_70427998_C_T_b38	Thyroid.v8.sqtl_signifpairs.txt.gz	1.74161e-18	chr14:70342729:70353136:clu_24087:ENSG00000213463.4
rs61979083	Veillonella.parvula	14	70427998	snv	C	T	T	0.064621773	14	70427998	70427998	C	T	ncRNA_intronic	ENSG00000257759	.	.	.	chr14_70427998_C_T_b38	chr14	70427998	C	T	ENSG00000213463.4	0.0821918	1.57574e-05	Artery_Tibial.v8.signif_variant_gene_pairs.txt.gz	chr14_70427998_C_T_b38	Artery_Tibial.v8.sqtl_signifpairs.txt.gz	1.59378e-25	chr14:70342729:70353136:clu_20961:ENSG00000213463.4
rs61979083	Veillonella.parvula	14	70427998	snv	C	T	T	0.064621773	14	70427998	70427998	C	T	ncRNA_intronic	ENSG00000257759	.	.	.	chr14_70427998_C_T_b38	chr14	70427998	C	T	ENSG00000213463.4	0.0821918	1.57574e-05	Artery_Tibial.v8.signif_variant_gene_pairs.txt.gz	chr14_70427998_C_T_b38	Brain_Nucleus_accumbens_basal_ganglia.v8.sqtl_signifpairs.txt.gz	1.45086e-06	chr14:70342729:70353136:clu_17857:ENSG00000213463.4
rs61979083	Veillonella.parvula	14	70427998	snv	C	T	T	0.064621773	14	70427998	70427998	C	T	ncRNA_intronic	ENSG00000257759	.	.	.	chr14_70427998_C_T_b38	chr14	70427998	C	T	ENSG00000213463.4	0.0821918	1.57574e-05	Artery_Tibial.v8.signif_variant_gene_pairs.txt.gz	chr14_70427998_C_T_b38	Brain_Cortex.v8.sqtl_signifpairs.txt.gz	8.38992e-08	chr14:70342729:70353136:clu_18004:ENSG00000213463.4
rs61979083	Veillonella.parvula	14	70427998	snv	C	T	T	0.064621773	14	70427998	70427998	C	T	ncRNA_intronic	ENSG00000257759	.	.	.	chr14_70427998_C_T_b38	chr14	70427998	C	T	ENSG00000213463.4	0.0821918	1.57574e-05	Artery_Tibial.v8.signif_variant_gene_pairs.txt.gz	chr14_70427998_C_T_b38	Heart_Atrial_Appendage.v8.sqtl_signifpairs.txt.gz	2.17069e-06	chr14:70342729:70353136:clu_19960:ENSG00000133983.14
rs61979083	Veillonella.parvula	14	70427998	snv	C	T	T	0.064621773	14	70427998	70427998	C	T	ncRNA_intronic	ENSG00000257759	.	.	.	chr14_70427998_C_T_b38	chr14	70427998	C	T	ENSG00000213463.4	0.0821918	1.57574e-05	Artery_Tibial.v8.signif_variant_gene_pairs.txt.gz	chr14_70427998_C_T_b38	Brain_Putamen_basal_ganglia.v8.sqtl_signifpairs.txt.gz	8.97216e-10	chr14:70353252:70359519:clu_15617:ENSG00000213463.4
rs61979083	Veillonella.parvula	14	70427998	snv	C	T	T	0.064621773	14	70427998	70427998	C	T	ncRNA_intronic	ENSG00000257759	.	.	.	chr14_70427998_C_T_b38	chr14	70427998	C	T	ENSG00000213463.4	0.0821918	1.57574e-05	Artery_Tibial.v8.signif_variant_gene_pairs.txt.gz	chr14_70427998_C_T_b38	Adrenal_Gland.v8.sqtl_signifpairs.txt.gz	4.103e-08	chr14:70342729:70353136:clu_18047:ENSG00000213463.4
rs61979083	Veillonella.parvula	14	70427998	snv	C	T	T	0.064621773	14	70427998	70427998	C	T	ncRNA_intronic	ENSG00000257759	.	.	.	chr14_70427998_C_T_b38	chr14	70427998	C	T	ENSG00000213463.4	0.0821918	1.57574e-05	Artery_Tibial.v8.signif_variant_gene_pairs.txt.gz	chr14_70427998_C_T_b38	Pituitary.v8.sqtl_signifpairs.txt.gz	2.15265e-07	chr14:70342729:70353136:clu_21522:ENSG00000133983.14
rs61979083	Veillonella.parvula	14	70427998	snv	C	T	T	0.064621773	14	70427998	70427998	C	T	ncRNA_intronic	ENSG00000257759	.	.	.	chr14_70427998_C_T_b38	chr14	70427998	C	T	ENSG00000213463.4	0.0821918	1.57574e-05	Artery_Tibial.v8.signif_variant_gene_pairs.txt.gz	chr14_70427998_C_T_b38	Skin_Sun_Exposed_Lower_leg.v8.sqtl_signifpairs.txt.gz	1.04427e-23	chr14:70342729:70353136:clu_23291:ENSG00000213463.4
rs61979083	Veillonella.parvula	14	70427998	snv	C	T	T	0.064621773	14	70427998	70427998	C	T	ncRNA_intronic	ENSG00000257759	.	.	.	chr14_70427998_C_T_b38	chr14	70427998	C	T	ENSG00000213463.4	0.0821918	1.57574e-05	Artery_Tibial.v8.signif_variant_gene_pairs.txt.gz	chr14_70427998_C_T_b38	Skin_Sun_Exposed_Lower_leg.v8.sqtl_signifpairs.txt.gz	1.04427e-23	chr14:70342729:70353136:clu_23291:ENSG00000133983.14
rs61979083	Veillonella.parvula	14	70427998	snv	C	T	T	0.064621773	14	70427998	70427998	C	T	ncRNA_intronic	ENSG00000257759	.	.	.	chr14_70427998_C_T_b38	chr14	70427998	C	T	ENSG00000213463.4	0.0821918	1.57574e-05	Artery_Tibial.v8.signif_variant_gene_pairs.txt.gz	chr14_70427998_C_T_b38	Muscle_Skeletal.v8.sqtl_signifpairs.txt.gz	9.387e-20	chr14:70342729:70353136:clu_20159:ENSG00000133983.14
rs61979083	Veillonella.parvula	14	70427998	snv	C	T	T	0.064621773	14	70427998	70427998	C	T	ncRNA_intronic	ENSG00000257759	.	.	.	chr14_70427998_C_T_b38	chr14	70427998	C	T	ENSG00000213463.4	0.0821918	1.57574e-05	Artery_Tibial.v8.signif_variant_gene_pairs.txt.gz	chr14_70427998_C_T_b38	Testis.v8.sqtl_signifpairs.txt.gz	9.95849e-17	chr14:70342729:70353136:clu_39230:ENSG00000133983.14
rs61979083	Veillonella.parvula	14	70427998	snv	C	T	T	0.064621773	14	70427998	70427998	C	T	ncRNA_intronic	ENSG00000257759	.	.	.	chr14_70427998_C_T_b38	chr14	70427998	C	T	ENSG00000213463.4	0.0821918	1.57574e-05	Artery_Tibial.v8.signif_variant_gene_pairs.txt.gz	chr14_70427998_C_T_b38	Adipose_Visceral_Omentum.v8.sqtl_signifpairs.txt.gz	3.32077e-10	chr14:70342729:70353136:clu_22080:ENSG00000213463.4
rs61979083	Veillonella.parvula	14	70427998	snv	C	T	T	0.064621773	14	70427998	70427998	C	T	ncRNA_intronic	ENSG00000257759	.	.	.	chr14_70427998_C_T_b38	chr14	70427998	C	T	ENSG00000213463.4	0.0821918	1.57574e-05	Artery_Tibial.v8.signif_variant_gene_pairs.txt.gz	chr14_70427998_C_T_b38	Breast_Mammary_Tissue.v8.sqtl_signifpairs.txt.gz	4.8264e-12	chr14:70342729:70353136:clu_22914:ENSG00000213463.4
rs61979083	Veillonella.parvula	14	70427998	snv	C	T	T	0.064621773	14	70427998	70427998	C	T	ncRNA_intronic	ENSG00000257759	.	.	.	chr14_70427998_C_T_b38	chr14	70427998	C	T	ENSG00000213463.4	0.0821918	1.57574e-05	Artery_Tibial.v8.signif_variant_gene_pairs.txt.gz	chr14_70427998_C_T_b38	Heart_Left_Ventricle.v8.sqtl_signifpairs.txt.gz	3.79571e-10	chr14:70342729:70353136:clu_17939:ENSG00000213463.4
rs61979083	Veillonella.parvula	14	70427998	snv	C	T	T	0.064621773	14	70427998	70427998	C	T	ncRNA_intronic	ENSG00000257759	.	.	.	chr14_70427998_C_T_b38	chr14	70427998	C	T	ENSG00000213463.4	0.0821918	1.57574e-05	Artery_Tibial.v8.signif_variant_gene_pairs.txt.gz	chr14_70427998_C_T_b38	Adipose_Visceral_Omentum.v8.sqtl_signifpairs.txt.gz	3.32077e-10	chr14:70342729:70353136:clu_22080:ENSG00000133983.14
rs61979083	Veillonella.parvula	14	70427998	snv	C	T	T	0.064621773	14	70427998	70427998	C	T	ncRNA_intronic	ENSG00000257759	.	.	.	chr14_70427998_C_T_b38	chr14	70427998	C	T	ENSG00000213463.4	0.0821918	1.57574e-05	Artery_Tibial.v8.signif_variant_gene_pairs.txt.gz	chr14_70427998_C_T_b38	Nerve_Tibial.v8.sqtl_signifpairs.txt.gz	4.9409e-16	chr14:70342729:70353136:clu_23443:ENSG00000133983.14
rs61979083	Veillonella.parvula	14	70427998	snv	C	T	T	0.064621773	14	70427998	70427998	C	T	ncRNA_intronic	ENSG00000257759	.	.	.	chr14_70427998_C_T_b38	chr14	70427998	C	T	ENSG00000213463.4	0.0821918	1.57574e-05	Artery_Tibial.v8.signif_variant_gene_pairs.txt.gz	chr14_70427998_C_T_b38	Brain_Putamen_basal_ganglia.v8.sqtl_signifpairs.txt.gz	8.97216e-10	chr14:70353252:70359519:clu_15617:ENSG00000133983.14
rs61979083	Veillonella.parvula	14	70427998	snv	C	T	T	0.064621773	14	70427998	70427998	C	T	ncRNA_intronic	ENSG00000257759	.	.	.	chr14_70427998_C_T_b38	chr14	70427998	C	T	ENSG00000213463.4	0.0821918	1.57574e-05	Artery_Tibial.v8.signif_variant_gene_pairs.txt.gz	chr14_70427998_C_T_b38	Muscle_Skeletal.v8.sqtl_signifpairs.txt.gz	9.387e-20	chr14:70342729:70353136:clu_20159:ENSG00000213463.4
rs61979083	Veillonella.parvula	14	70427998	snv	C	T	T	0.064621773	14	70427998	70427998	C	T	ncRNA_intronic	ENSG00000257759	.	.	.	chr14_70427998_C_T_b38	chr14	70427998	C	T	ENSG00000213463.4	0.0821918	1.57574e-05	Artery_Tibial.v8.signif_variant_gene_pairs.txt.gz	chr14_70427998_C_T_b38	Heart_Left_Ventricle.v8.sqtl_signifpairs.txt.gz	3.79571e-10	chr14:70342729:70353136:clu_17939:ENSG00000133983.14
rs61979083	Veillonella.parvula	14	70427998	snv	C	T	T	0.064621773	14	70427998	70427998	C	T	ncRNA_intronic	ENSG00000257759	.	.	.	chr14_70427998_C_T_b38	chr14	70427998	C	T	ENSG00000213463.4	0.0821918	1.57574e-05	Artery_Tibial.v8.signif_variant_gene_pairs.txt.gz	chr14_70427998_C_T_b38	Esophagus_Muscularis.v8.sqtl_signifpairs.txt.gz	2.25156e-12	chr14:70342729:70353136:clu_20947:ENSG00000133983.14
rs61979083	Veillonella.parvula	14	70427998	snv	C	T	T	0.064621773	14	70427998	70427998	C	T	ncRNA_intronic	ENSG00000257759	.	.	.	chr14_70427998_C_T_b38	chr14	70427998	C	T	ENSG00000213463.4	0.0821918	1.57574e-05	Artery_Tibial.v8.signif_variant_gene_pairs.txt.gz	chr14_70427998_C_T_b38	Esophagus_Gastroesophageal_Junction.v8.sqtl_signifpairs.txt.gz	9.44199e-09	chr14:70342729:70353136:clu_20009:ENSG00000213463.4
rs61979083	Veillonella.parvula	14	70427998	snv	C	T	T	0.064621773	14	70427998	70427998	C	T	ncRNA_intronic	ENSG00000257759	.	.	.	chr14_70427998_C_T_b38	chr14	70427998	C	T	ENSG00000213463.4	0.0821918	1.57574e-05	Artery_Tibial.v8.signif_variant_gene_pairs.txt.gz	chr14_70427998_C_T_b38	Skin_Not_Sun_Exposed_Suprapubic.v8.sqtl_signifpairs.txt.gz	1.42097e-16	chr14:70342729:70353136:clu_22722:ENSG00000133983.14
rs61979083	Veillonella.parvula	14	70427998	snv	C	T	T	0.064621773	14	70427998	70427998	C	T	ncRNA_intronic	ENSG00000257759	.	.	.	chr14_70427998_C_T_b38	chr14	70427998	C	T	ENSG00000213463.4	0.0821918	1.57574e-05	Artery_Tibial.v8.signif_variant_gene_pairs.txt.gz	chr14_70427998_C_T_b38	Colon_Transverse.v8.sqtl_signifpairs.txt.gz	3.66689e-17	chr14:70342729:70353136:clu_22117:ENSG00000133983.14
rs61979083	Veillonella.parvula	14	70427998	snv	C	T	T	0.064621773	14	70427998	70427998	C	T	ncRNA_intronic	ENSG00000257759	.	.	.	chr14_70427998_C_T_b38	chr14	70427998	C	T	ENSG00000213463.4	0.0821918	1.57574e-05	Artery_Tibial.v8.signif_variant_gene_pairs.txt.gz	chr14_70427998_C_T_b38	Brain_Caudate_basal_ganglia.v8.sqtl_signifpairs.txt.gz	8.76384e-07	chr14:70342729:70353136:clu_17474:ENSG00000133983.14
rs61979083	Veillonella.parvula	14	70427998	snv	C	T	T	0.064621773	14	70427998	70427998	C	T	ncRNA_intronic	ENSG00000257759	.	.	.	chr14_70427998_C_T_b38	chr14	70427998	C	T	ENSG00000213463.4	0.0821918	1.57574e-05	Artery_Tibial.v8.signif_variant_gene_pairs.txt.gz	chr14_70427998_C_T_b38	Colon_Transverse.v8.sqtl_signifpairs.txt.gz	3.66689e-17	chr14:70342729:70353136:clu_22117:ENSG00000213463.4
rs61979083	Veillonella.parvula	14	70427998	snv	C	T	T	0.064621773	14	70427998	70427998	C	T	ncRNA_intronic	ENSG00000257759	.	.	.	chr14_70427998_C_T_b38	chr14	70427998	C	T	ENSG00000213463.4	0.0821918	1.57574e-05	Artery_Tibial.v8.signif_variant_gene_pairs.txt.gz	chr14_70427998_C_T_b38	Brain_Spinal_cord_cervical_c-1.v8.sqtl_signifpairs.txt.gz	2.35398e-07	chr14:70353252:70359519:clu_15293:ENSG00000133983.14
rs61979083	Veillonella.parvula	14	70427998	snv	C	T	T	0.064621773	14	70427998	70427998	C	T	ncRNA_intronic	ENSG00000257759	.	.	.	chr14_70427998_C_T_b38	chr14	70427998	C	T	ENSG00000213463.4	0.0821918	1.57574e-05	Artery_Tibial.v8.signif_variant_gene_pairs.txt.gz	chr14_70427998_C_T_b38	Brain_Caudate_basal_ganglia.v8.sqtl_signifpairs.txt.gz	8.76384e-07	chr14:70342729:70353136:clu_17474:ENSG00000213463.4
rs61979083	Veillonella.parvula	14	70427998	snv	C	T	T	0.064621773	14	70427998	70427998	C	T	ncRNA_intronic	ENSG00000257759	.	.	.	chr14_70427998_C_T_b38	chr14	70427998	C	T	ENSG00000213463.4	0.0821918	1.57574e-05	Artery_Tibial.v8.signif_variant_gene_pairs.txt.gz	chr14_70427998_C_T_b38	Esophagus_Mucosa.v8.sqtl_signifpairs.txt.gz	1.83651e-15	chr14:70342729:70353136:clu_21033:ENSG00000133983.14
rs61979083	Veillonella.parvula	14	70427998	snv	C	T	T	0.064621773	14	70427998	70427998	C	T	ncRNA_intronic	ENSG00000257759	.	.	.	chr14_70427998_C_T_b38	chr14	70427998	C	T	ENSG00000213463.4	0.0821918	1.57574e-05	Artery_Tibial.v8.signif_variant_gene_pairs.txt.gz	chr14_70427998_C_T_b38	Adipose_Subcutaneous.v8.sqtl_signifpairs.txt.gz	2.42399e-19	chr14:70342729:70353136:clu_22760:ENSG00000133983.14
rs61979083	Veillonella.parvula	14	70427998	snv	C	T	T	0.064621773	14	70427998	70427998	C	T	ncRNA_intronic	ENSG00000257759	.	.	.	chr14_70427998_C_T_b38	chr14	70427998	C	T	ENSG00000213463.4	0.0821918	1.57574e-05	Artery_Tibial.v8.signif_variant_gene_pairs.txt.gz	chr14_70427998_C_T_b38	Adipose_Subcutaneous.v8.sqtl_signifpairs.txt.gz	2.42399e-19	chr14:70342729:70353136:clu_22760:ENSG00000213463.4
rs61979083	Veillonella.parvula	14	70427998	snv	C	T	T	0.064621773	14	70427998	70427998	C	T	ncRNA_intronic	ENSG00000257759	.	.	.	chr14_70427998_C_T_b38	chr14	70427998	C	T	ENSG00000213463.4	0.0821918	1.57574e-05	Artery_Tibial.v8.signif_variant_gene_pairs.txt.gz	chr14_70427998_C_T_b38	Breast_Mammary_Tissue.v8.sqtl_signifpairs.txt.gz	4.8264e-12	chr14:70342729:70353136:clu_22914:ENSG00000133983.14
rs61979083	Veillonella.parvula	14	70427998	snv	C	T	T	0.064621773	14	70427998	70427998	C	T	ncRNA_intronic	ENSG00000257759	.	.	.	chr14_70427998_C_T_b38	chr14	70427998	C	T	ENSG00000213463.4	0.0821918	1.57574e-05	Artery_Tibial.v8.signif_variant_gene_pairs.txt.gz	chr14_70427998_C_T_b38	Testis.v8.sqtl_signifpairs.txt.gz	9.95849e-17	chr14:70342729:70353136:clu_39230:ENSG00000213463.4
rs61979083	Veillonella.parvula	14	70427998	snv	C	T	T	0.064621773	14	70427998	70427998	C	T	ncRNA_intronic	ENSG00000257759	.	.	.	chr14_70427998_C_T_b38	chr14	70427998	C	T	ENSG00000213463.4	0.0821918	1.57574e-05	Artery_Tibial.v8.signif_variant_gene_pairs.txt.gz	chr14_70427998_C_T_b38	Artery_Aorta.v8.sqtl_signifpairs.txt.gz	3.54118e-15	chr14:70342729:70353136:clu_20170:ENSG00000213463.4
rs61979083	Veillonella.parvula	14	70427998	snv	C	T	T	0.064621773	14	70427998	70427998	C	T	ncRNA_intronic	ENSG00000257759	.	.	.	chr14_70427998_C_T_b38	chr14	70427998	C	T	ENSG00000213463.4	0.0821918	1.57574e-05	Artery_Tibial.v8.signif_variant_gene_pairs.txt.gz	chr14_70427998_C_T_b38	Lung.v8.sqtl_signifpairs.txt.gz	1.53425e-18	chr14:70342729:70353136:clu_23889:ENSG00000133983.14
rs61979083	Veillonella.parvula	14	70427998	snv	C	T	T	0.064621773	14	70427998	70427998	C	T	ncRNA_intronic	ENSG00000257759	.	.	.	chr14_70427998_C_T_b38	chr14	70427998	C	T	ENSG00000213463.4	0.0821918	1.57574e-05	Artery_Tibial.v8.signif_variant_gene_pairs.txt.gz	chr14_70427998_C_T_b38	Brain_Nucleus_accumbens_basal_ganglia.v8.sqtl_signifpairs.txt.gz	1.45086e-06	chr14:70342729:70353136:clu_17857:ENSG00000133983.14
rs61979083	Veillonella.parvula	14	70427998	snv	C	T	T	0.064621773	14	70427998	70427998	C	T	ncRNA_intronic	ENSG00000257759	.	.	.	chr14_70427998_C_T_b38	chr14	70427998	C	T	ENSG00000213463.4	0.0821918	1.57574e-05	Artery_Tibial.v8.signif_variant_gene_pairs.txt.gz	chr14_70427998_C_T_b38	Colon_Sigmoid.v8.sqtl_signifpairs.txt.gz	4.93461e-10	chr14:70342729:70353136:clu_20529:ENSG00000213463.4
rs61979083	Veillonella.parvula	14	70427998	snv	C	T	T	0.064621773	14	70427998	70427998	C	T	ncRNA_intronic	ENSG00000257759	.	.	.	chr14_70427998_C_T_b38	chr14	70427998	C	T	ENSG00000213463.4	0.0821918	1.57574e-05	Artery_Tibial.v8.signif_variant_gene_pairs.txt.gz	chr14_70427998_C_T_b38	Esophagus_Gastroesophageal_Junction.v8.sqtl_signifpairs.txt.gz	9.44199e-09	chr14:70342729:70353136:clu_20009:ENSG00000133983.14
rs61979083	Veillonella.parvula	14	70427998	snv	C	T	T	0.064621773	14	70427998	70427998	C	T	ncRNA_intronic	ENSG00000257759	.	.	.	chr14_70427998_C_T_b38	chr14	70427998	C	T	ENSG00000213463.4	0.0821918	1.57574e-05	Artery_Tibial.v8.signif_variant_gene_pairs.txt.gz	chr14_70427998_C_T_b38	Colon_Sigmoid.v8.sqtl_signifpairs.txt.gz	4.93461e-10	chr14:70342729:70353136:clu_20529:ENSG00000133983.14
rs61979083	Veillonella.parvula	14	70427998	snv	C	T	T	0.064621773	14	70427998	70427998	C	T	ncRNA_intronic	ENSG00000257759	.	.	.	chr14_70427998_C_T_b38	chr14	70427998	C	T	ENSG00000213463.4	0.0821918	1.57574e-05	Artery_Tibial.v8.signif_variant_gene_pairs.txt.gz	chr14_70427998_C_T_b38	Brain_Frontal_Cortex_BA9.v8.sqtl_signifpairs.txt.gz	3.72567e-07	chr14:70342729:70353136:clu_16679:ENSG00000213463.4
rs61979083	Veillonella.parvula	14	70427998	snv	C	T	T	0.064621773	14	70427998	70427998	C	T	ncRNA_intronic	ENSG00000257759	.	.	.	chr14_70427998_C_T_b38	chr14	70427998	C	T	ENSG00000213463.4	0.0821918	1.57574e-05	Artery_Tibial.v8.signif_variant_gene_pairs.txt.gz	chr14_70427998_C_T_b38	Spleen.v8.sqtl_signifpairs.txt.gz	5.65977e-08	chr14:70342729:70353136:clu_19509:ENSG00000133983.14
rs61979083	Veillonella.parvula	14	70427998	snv	C	T	T	0.064621773	14	70427998	70427998	C	T	ncRNA_intronic	ENSG00000257759	.	.	.	chr14_70427998_C_T_b38	chr14	70427998	C	T	ENSG00000213463.4	0.0821918	1.57574e-05	Artery_Tibial.v8.signif_variant_gene_pairs.txt.gz	chr14_70427998_C_T_b38	Liver.v8.sqtl_signifpairs.txt.gz	2.55442e-07	chr14:70342729:70353136:clu_15518:ENSG00000133983.14
rs61979083	Veillonella.parvula	14	70427998	snv	C	T	T	0.064621773	14	70427998	70427998	C	T	ncRNA_intronic	ENSG00000257759	.	.	.	chr14_70427998_C_T_b38	chr14	70427998	C	T	ENSG00000213463.4	0.0821918	1.57574e-05	Artery_Tibial.v8.signif_variant_gene_pairs.txt.gz	chr14_70427998_C_T_b38	Pancreas.v8.sqtl_signifpairs.txt.gz	1.32868e-07	chr14:70342729:70353136:clu_18185:ENSG00000133983.14
rs61979083	Veillonella.parvula	14	70427998	snv	C	T	T	0.064621773	14	70427998	70427998	C	T	ncRNA_intronic	ENSG00000257759	.	.	.	chr14_70427998_C_T_b38	chr14	70427998	C	T	ENSG00000213463.4	0.0821918	1.57574e-05	Artery_Tibial.v8.signif_variant_gene_pairs.txt.gz	chr14_70427998_C_T_b38	Lung.v8.sqtl_signifpairs.txt.gz	1.53425e-18	chr14:70342729:70353136:clu_23889:ENSG00000213463.4
rs61979083	Veillonella.parvula	14	70427998	snv	C	T	T	0.064621773	14	70427998	70427998	C	T	ncRNA_intronic	ENSG00000257759	.	.	.	chr14_70427998_C_T_b38	chr14	70427998	C	T	ENSG00000213463.4	0.0821918	1.57574e-05	Artery_Tibial.v8.signif_variant_gene_pairs.txt.gz	chr14_70427998_C_T_b38	Ovary.v8.sqtl_signifpairs.txt.gz	1.22257e-07	chr14:70342729:70353136:clu_18235:ENSG00000213463.4
rs61979083	Veillonella.parvula	14	70427998	snv	C	T	T	0.064621773	14	70427998	70427998	C	T	ncRNA_intronic	ENSG00000257759	.	.	.	chr14_70427998_C_T_b38	chr14	70427998	C	T	ENSG00000213463.4	0.0821918	1.57574e-05	Artery_Tibial.v8.signif_variant_gene_pairs.txt.gz	chr14_70427998_C_T_b38	Ovary.v8.sqtl_signifpairs.txt.gz	1.22257e-07	chr14:70342729:70353136:clu_18235:ENSG00000133983.14
rs61979083	Veillonella.parvula	14	70427998	snv	C	T	T	0.064621773	14	70427998	70427998	C	T	ncRNA_intronic	ENSG00000257759	.	.	.	chr14_70427998_C_T_b38	chr14	70427998	C	T	ENSG00000213463.4	0.0821918	1.57574e-05	Artery_Tibial.v8.signif_variant_gene_pairs.txt.gz	chr14_70427998_C_T_b38	Cells_Cultured_fibroblasts.v8.sqtl_signifpairs.txt.gz	1.0447e-16	chr14:70342729:70353136:clu_18160:ENSG00000133983.14
rs61979083	Veillonella.parvula	14	70427998	snv	C	T	T	0.064621773	14	70427998	70427998	C	T	ncRNA_intronic	ENSG00000257759	.	.	.	chr14_70427998_C_T_b38	chr14	70427998	C	T	ENSG00000213463.4	0.0821918	1.57574e-05	Artery_Tibial.v8.signif_variant_gene_pairs.txt.gz	chr14_70427998_C_T_b38	Brain_Frontal_Cortex_BA9.v8.sqtl_signifpairs.txt.gz	3.72567e-07	chr14:70342729:70353136:clu_16679:ENSG00000133983.14
rs61979083	Veillonella.parvula	14	70427998	snv	C	T	T	0.064621773	14	70427998	70427998	C	T	ncRNA_intronic	ENSG00000257759	.	.	.	chr14_70427998_C_T_b38	chr14	70427998	C	T	ENSG00000213463.4	0.0821918	1.57574e-05	Artery_Tibial.v8.signif_variant_gene_pairs.txt.gz	chr14_70427998_C_T_b38	Artery_Aorta.v8.sqtl_signifpairs.txt.gz	3.54118e-15	chr14:70342729:70353136:clu_20170:ENSG00000133983.14
rs61979083	Veillonella.parvula	14	70427998	snv	C	T	T	0.064621773	14	70427998	70427998	C	T	ncRNA_intronic	ENSG00000257759	.	.	.	chr14_70427998_C_T_b38	chr14	70427998	C	T	ENSG00000213463.4	0.0821918	1.57574e-05	Artery_Tibial.v8.signif_variant_gene_pairs.txt.gz	chr14_70427998_C_T_b38	Nerve_Tibial.v8.sqtl_signifpairs.txt.gz	4.9409e-16	chr14:70342729:70353136:clu_23443:ENSG00000213463.4
rs61979083	Veillonella.parvula	14	70427998	snv	C	T	T	0.064621773	14	70427998	70427998	C	T	ncRNA_intronic	ENSG00000257759	.	.	.	chr14_70427998_C_T_b38	chr14	70427998	C	T	ENSG00000213463.4	0.0821918	1.57574e-05	Artery_Tibial.v8.signif_variant_gene_pairs.txt.gz	chr14_70427998_C_T_b38	Esophagus_Muscularis.v8.sqtl_signifpairs.txt.gz	2.25156e-12	chr14:70342729:70353136:clu_20947:ENSG00000213463.4
rs61979083	Veillonella.parvula	14	70427998	snv	C	T	T	0.064621773	14	70427998	70427998	C	T	ncRNA_intronic	ENSG00000257759	.	.	.	chr14_70427998_C_T_b38	chr14	70427998	C	T	ENSG00000198732.10	0.0792683	0.000142786	Thyroid.v8.signif_variant_gene_pairs.txt.gz	chr14_70427998_C_T_b38	Adrenal_Gland.v8.sqtl_signifpairs.txt.gz	4.103e-08	chr14:70342729:70353136:clu_18047:ENSG00000133983.14
rs61979083	Veillonella.parvula	14	70427998	snv	C	T	T	0.064621773	14	70427998	70427998	C	T	ncRNA_intronic	ENSG00000257759	.	.	.	chr14_70427998_C_T_b38	chr14	70427998	C	T	ENSG00000198732.10	0.0792683	0.000142786	Thyroid.v8.signif_variant_gene_pairs.txt.gz	chr14_70427998_C_T_b38	Prostate.v8.sqtl_signifpairs.txt.gz	3.88984e-08	chr14:70342729:70353136:clu_20836:ENSG00000133983.14
rs61979083	Veillonella.parvula	14	70427998	snv	C	T	T	0.064621773	14	70427998	70427998	C	T	ncRNA_intronic	ENSG00000257759	.	.	.	chr14_70427998_C_T_b38	chr14	70427998	C	T	ENSG00000198732.10	0.0792683	0.000142786	Thyroid.v8.signif_variant_gene_pairs.txt.gz	chr14_70427998_C_T_b38	Thyroid.v8.sqtl_signifpairs.txt.gz	1.74161e-18	chr14:70342729:70353136:clu_24087:ENSG00000133983.14
rs61979083	Veillonella.parvula	14	70427998	snv	C	T	T	0.064621773	14	70427998	70427998	C	T	ncRNA_intronic	ENSG00000257759	.	.	.	chr14_70427998_C_T_b38	chr14	70427998	C	T	ENSG00000198732.10	0.0792683	0.000142786	Thyroid.v8.signif_variant_gene_pairs.txt.gz	chr14_70427998_C_T_b38	Brain_Cortex.v8.sqtl_signifpairs.txt.gz	8.38992e-08	chr14:70342729:70353136:clu_18004:ENSG00000133983.14
rs61979083	Veillonella.parvula	14	70427998	snv	C	T	T	0.064621773	14	70427998	70427998	C	T	ncRNA_intronic	ENSG00000257759	.	.	.	chr14_70427998_C_T_b38	chr14	70427998	C	T	ENSG00000198732.10	0.0792683	0.000142786	Thyroid.v8.signif_variant_gene_pairs.txt.gz	chr14_70427998_C_T_b38	Pituitary.v8.sqtl_signifpairs.txt.gz	2.15265e-07	chr14:70342729:70353136:clu_21522:ENSG00000213463.4
rs61979083	Veillonella.parvula	14	70427998	snv	C	T	T	0.064621773	14	70427998	70427998	C	T	ncRNA_intronic	ENSG00000257759	.	.	.	chr14_70427998_C_T_b38	chr14	70427998	C	T	ENSG00000198732.10	0.0792683	0.000142786	Thyroid.v8.signif_variant_gene_pairs.txt.gz	chr14_70427998_C_T_b38	Small_Intestine_Terminal_Ileum.v8.sqtl_signifpairs.txt.gz	1.70845e-06	chr14:70342729:70353136:clu_20197:ENSG00000133983.14
rs61979083	Veillonella.parvula	14	70427998	snv	C	T	T	0.064621773	14	70427998	70427998	C	T	ncRNA_intronic	ENSG00000257759	.	.	.	chr14_70427998_C_T_b38	chr14	70427998	C	T	ENSG00000198732.10	0.0792683	0.000142786	Thyroid.v8.signif_variant_gene_pairs.txt.gz	chr14_70427998_C_T_b38	Artery_Tibial.v8.sqtl_signifpairs.txt.gz	1.59378e-25	chr14:70342729:70353136:clu_20961:ENSG00000133983.14
rs61979083	Veillonella.parvula	14	70427998	snv	C	T	T	0.064621773	14	70427998	70427998	C	T	ncRNA_intronic	ENSG00000257759	.	.	.	chr14_70427998_C_T_b38	chr14	70427998	C	T	ENSG00000198732.10	0.0792683	0.000142786	Thyroid.v8.signif_variant_gene_pairs.txt.gz	chr14_70427998_C_T_b38	Stomach.v8.sqtl_signifpairs.txt.gz	1.98473e-08	chr14:70342729:70353136:clu_20386:ENSG00000133983.14
rs61979083	Veillonella.parvula	14	70427998	snv	C	T	T	0.064621773	14	70427998	70427998	C	T	ncRNA_intronic	ENSG00000257759	.	.	.	chr14_70427998_C_T_b38	chr14	70427998	C	T	ENSG00000198732.10	0.0792683	0.000142786	Thyroid.v8.signif_variant_gene_pairs.txt.gz	chr14_70427998_C_T_b38	Stomach.v8.sqtl_signifpairs.txt.gz	1.98473e-08	chr14:70342729:70353136:clu_20386:ENSG00000213463.4
rs61979083	Veillonella.parvula	14	70427998	snv	C	T	T	0.064621773	14	70427998	70427998	C	T	ncRNA_intronic	ENSG00000257759	.	.	.	chr14_70427998_C_T_b38	chr14	70427998	C	T	ENSG00000198732.10	0.0792683	0.000142786	Thyroid.v8.signif_variant_gene_pairs.txt.gz	chr14_70427998_C_T_b38	Prostate.v8.sqtl_signifpairs.txt.gz	3.88984e-08	chr14:70342729:70353136:clu_20836:ENSG00000213463.4
rs61979083	Veillonella.parvula	14	70427998	snv	C	T	T	0.064621773	14	70427998	70427998	C	T	ncRNA_intronic	ENSG00000257759	.	.	.	chr14_70427998_C_T_b38	chr14	70427998	C	T	ENSG00000198732.10	0.0792683	0.000142786	Thyroid.v8.signif_variant_gene_pairs.txt.gz	chr14_70427998_C_T_b38	Thyroid.v8.sqtl_signifpairs.txt.gz	1.74161e-18	chr14:70342729:70353136:clu_24087:ENSG00000213463.4
rs61979083	Veillonella.parvula	14	70427998	snv	C	T	T	0.064621773	14	70427998	70427998	C	T	ncRNA_intronic	ENSG00000257759	.	.	.	chr14_70427998_C_T_b38	chr14	70427998	C	T	ENSG00000198732.10	0.0792683	0.000142786	Thyroid.v8.signif_variant_gene_pairs.txt.gz	chr14_70427998_C_T_b38	Artery_Tibial.v8.sqtl_signifpairs.txt.gz	1.59378e-25	chr14:70342729:70353136:clu_20961:ENSG00000213463.4
rs61979083	Veillonella.parvula	14	70427998	snv	C	T	T	0.064621773	14	70427998	70427998	C	T	ncRNA_intronic	ENSG00000257759	.	.	.	chr14_70427998_C_T_b38	chr14	70427998	C	T	ENSG00000198732.10	0.0792683	0.000142786	Thyroid.v8.signif_variant_gene_pairs.txt.gz	chr14_70427998_C_T_b38	Brain_Nucleus_accumbens_basal_ganglia.v8.sqtl_signifpairs.txt.gz	1.45086e-06	chr14:70342729:70353136:clu_17857:ENSG00000213463.4
rs61979083	Veillonella.parvula	14	70427998	snv	C	T	T	0.064621773	14	70427998	70427998	C	T	ncRNA_intronic	ENSG00000257759	.	.	.	chr14_70427998_C_T_b38	chr14	70427998	C	T	ENSG00000198732.10	0.0792683	0.000142786	Thyroid.v8.signif_variant_gene_pairs.txt.gz	chr14_70427998_C_T_b38	Brain_Cortex.v8.sqtl_signifpairs.txt.gz	8.38992e-08	chr14:70342729:70353136:clu_18004:ENSG00000213463.4
rs61979083	Veillonella.parvula	14	70427998	snv	C	T	T	0.064621773	14	70427998	70427998	C	T	ncRNA_intronic	ENSG00000257759	.	.	.	chr14_70427998_C_T_b38	chr14	70427998	C	T	ENSG00000198732.10	0.0792683	0.000142786	Thyroid.v8.signif_variant_gene_pairs.txt.gz	chr14_70427998_C_T_b38	Heart_Atrial_Appendage.v8.sqtl_signifpairs.txt.gz	2.17069e-06	chr14:70342729:70353136:clu_19960:ENSG00000133983.14
rs61979083	Veillonella.parvula	14	70427998	snv	C	T	T	0.064621773	14	70427998	70427998	C	T	ncRNA_intronic	ENSG00000257759	.	.	.	chr14_70427998_C_T_b38	chr14	70427998	C	T	ENSG00000198732.10	0.0792683	0.000142786	Thyroid.v8.signif_variant_gene_pairs.txt.gz	chr14_70427998_C_T_b38	Brain_Putamen_basal_ganglia.v8.sqtl_signifpairs.txt.gz	8.97216e-10	chr14:70353252:70359519:clu_15617:ENSG00000213463.4
rs61979083	Veillonella.parvula	14	70427998	snv	C	T	T	0.064621773	14	70427998	70427998	C	T	ncRNA_intronic	ENSG00000257759	.	.	.	chr14_70427998_C_T_b38	chr14	70427998	C	T	ENSG00000198732.10	0.0792683	0.000142786	Thyroid.v8.signif_variant_gene_pairs.txt.gz	chr14_70427998_C_T_b38	Adrenal_Gland.v8.sqtl_signifpairs.txt.gz	4.103e-08	chr14:70342729:70353136:clu_18047:ENSG00000213463.4
rs61979083	Veillonella.parvula	14	70427998	snv	C	T	T	0.064621773	14	70427998	70427998	C	T	ncRNA_intronic	ENSG00000257759	.	.	.	chr14_70427998_C_T_b38	chr14	70427998	C	T	ENSG00000198732.10	0.0792683	0.000142786	Thyroid.v8.signif_variant_gene_pairs.txt.gz	chr14_70427998_C_T_b38	Pituitary.v8.sqtl_signifpairs.txt.gz	2.15265e-07	chr14:70342729:70353136:clu_21522:ENSG00000133983.14
rs61979083	Veillonella.parvula	14	70427998	snv	C	T	T	0.064621773	14	70427998	70427998	C	T	ncRNA_intronic	ENSG00000257759	.	.	.	chr14_70427998_C_T_b38	chr14	70427998	C	T	ENSG00000198732.10	0.0792683	0.000142786	Thyroid.v8.signif_variant_gene_pairs.txt.gz	chr14_70427998_C_T_b38	Skin_Sun_Exposed_Lower_leg.v8.sqtl_signifpairs.txt.gz	1.04427e-23	chr14:70342729:70353136:clu_23291:ENSG00000213463.4
rs61979083	Veillonella.parvula	14	70427998	snv	C	T	T	0.064621773	14	70427998	70427998	C	T	ncRNA_intronic	ENSG00000257759	.	.	.	chr14_70427998_C_T_b38	chr14	70427998	C	T	ENSG00000198732.10	0.0792683	0.000142786	Thyroid.v8.signif_variant_gene_pairs.txt.gz	chr14_70427998_C_T_b38	Skin_Sun_Exposed_Lower_leg.v8.sqtl_signifpairs.txt.gz	1.04427e-23	chr14:70342729:70353136:clu_23291:ENSG00000133983.14
rs61979083	Veillonella.parvula	14	70427998	snv	C	T	T	0.064621773	14	70427998	70427998	C	T	ncRNA_intronic	ENSG00000257759	.	.	.	chr14_70427998_C_T_b38	chr14	70427998	C	T	ENSG00000198732.10	0.0792683	0.000142786	Thyroid.v8.signif_variant_gene_pairs.txt.gz	chr14_70427998_C_T_b38	Muscle_Skeletal.v8.sqtl_signifpairs.txt.gz	9.387e-20	chr14:70342729:70353136:clu_20159:ENSG00000133983.14
rs61979083	Veillonella.parvula	14	70427998	snv	C	T	T	0.064621773	14	70427998	70427998	C	T	ncRNA_intronic	ENSG00000257759	.	.	.	chr14_70427998_C_T_b38	chr14	70427998	C	T	ENSG00000198732.10	0.0792683	0.000142786	Thyroid.v8.signif_variant_gene_pairs.txt.gz	chr14_70427998_C_T_b38	Testis.v8.sqtl_signifpairs.txt.gz	9.95849e-17	chr14:70342729:70353136:clu_39230:ENSG00000133983.14
rs61979083	Veillonella.parvula	14	70427998	snv	C	T	T	0.064621773	14	70427998	70427998	C	T	ncRNA_intronic	ENSG00000257759	.	.	.	chr14_70427998_C_T_b38	chr14	70427998	C	T	ENSG00000198732.10	0.0792683	0.000142786	Thyroid.v8.signif_variant_gene_pairs.txt.gz	chr14_70427998_C_T_b38	Adipose_Visceral_Omentum.v8.sqtl_signifpairs.txt.gz	3.32077e-10	chr14:70342729:70353136:clu_22080:ENSG00000213463.4
rs61979083	Veillonella.parvula	14	70427998	snv	C	T	T	0.064621773	14	70427998	70427998	C	T	ncRNA_intronic	ENSG00000257759	.	.	.	chr14_70427998_C_T_b38	chr14	70427998	C	T	ENSG00000198732.10	0.0792683	0.000142786	Thyroid.v8.signif_variant_gene_pairs.txt.gz	chr14_70427998_C_T_b38	Breast_Mammary_Tissue.v8.sqtl_signifpairs.txt.gz	4.8264e-12	chr14:70342729:70353136:clu_22914:ENSG00000213463.4
rs61979083	Veillonella.parvula	14	70427998	snv	C	T	T	0.064621773	14	70427998	70427998	C	T	ncRNA_intronic	ENSG00000257759	.	.	.	chr14_70427998_C_T_b38	chr14	70427998	C	T	ENSG00000198732.10	0.0792683	0.000142786	Thyroid.v8.signif_variant_gene_pairs.txt.gz	chr14_70427998_C_T_b38	Heart_Left_Ventricle.v8.sqtl_signifpairs.txt.gz	3.79571e-10	chr14:70342729:70353136:clu_17939:ENSG00000213463.4
rs61979083	Veillonella.parvula	14	70427998	snv	C	T	T	0.064621773	14	70427998	70427998	C	T	ncRNA_intronic	ENSG00000257759	.	.	.	chr14_70427998_C_T_b38	chr14	70427998	C	T	ENSG00000198732.10	0.0792683	0.000142786	Thyroid.v8.signif_variant_gene_pairs.txt.gz	chr14_70427998_C_T_b38	Adipose_Visceral_Omentum.v8.sqtl_signifpairs.txt.gz	3.32077e-10	chr14:70342729:70353136:clu_22080:ENSG00000133983.14
rs61979083	Veillonella.parvula	14	70427998	snv	C	T	T	0.064621773	14	70427998	70427998	C	T	ncRNA_intronic	ENSG00000257759	.	.	.	chr14_70427998_C_T_b38	chr14	70427998	C	T	ENSG00000198732.10	0.0792683	0.000142786	Thyroid.v8.signif_variant_gene_pairs.txt.gz	chr14_70427998_C_T_b38	Nerve_Tibial.v8.sqtl_signifpairs.txt.gz	4.9409e-16	chr14:70342729:70353136:clu_23443:ENSG00000133983.14
rs61979083	Veillonella.parvula	14	70427998	snv	C	T	T	0.064621773	14	70427998	70427998	C	T	ncRNA_intronic	ENSG00000257759	.	.	.	chr14_70427998_C_T_b38	chr14	70427998	C	T	ENSG00000198732.10	0.0792683	0.000142786	Thyroid.v8.signif_variant_gene_pairs.txt.gz	chr14_70427998_C_T_b38	Brain_Putamen_basal_ganglia.v8.sqtl_signifpairs.txt.gz	8.97216e-10	chr14:70353252:70359519:clu_15617:ENSG00000133983.14
rs61979083	Veillonella.parvula	14	70427998	snv	C	T	T	0.064621773	14	70427998	70427998	C	T	ncRNA_intronic	ENSG00000257759	.	.	.	chr14_70427998_C_T_b38	chr14	70427998	C	T	ENSG00000198732.10	0.0792683	0.000142786	Thyroid.v8.signif_variant_gene_pairs.txt.gz	chr14_70427998_C_T_b38	Muscle_Skeletal.v8.sqtl_signifpairs.txt.gz	9.387e-20	chr14:70342729:70353136:clu_20159:ENSG00000213463.4
rs61979083	Veillonella.parvula	14	70427998	snv	C	T	T	0.064621773	14	70427998	70427998	C	T	ncRNA_intronic	ENSG00000257759	.	.	.	chr14_70427998_C_T_b38	chr14	70427998	C	T	ENSG00000198732.10	0.0792683	0.000142786	Thyroid.v8.signif_variant_gene_pairs.txt.gz	chr14_70427998_C_T_b38	Heart_Left_Ventricle.v8.sqtl_signifpairs.txt.gz	3.79571e-10	chr14:70342729:70353136:clu_17939:ENSG00000133983.14
rs61979083	Veillonella.parvula	14	70427998	snv	C	T	T	0.064621773	14	70427998	70427998	C	T	ncRNA_intronic	ENSG00000257759	.	.	.	chr14_70427998_C_T_b38	chr14	70427998	C	T	ENSG00000198732.10	0.0792683	0.000142786	Thyroid.v8.signif_variant_gene_pairs.txt.gz	chr14_70427998_C_T_b38	Esophagus_Muscularis.v8.sqtl_signifpairs.txt.gz	2.25156e-12	chr14:70342729:70353136:clu_20947:ENSG00000133983.14
rs61979083	Veillonella.parvula	14	70427998	snv	C	T	T	0.064621773	14	70427998	70427998	C	T	ncRNA_intronic	ENSG00000257759	.	.	.	chr14_70427998_C_T_b38	chr14	70427998	C	T	ENSG00000198732.10	0.0792683	0.000142786	Thyroid.v8.signif_variant_gene_pairs.txt.gz	chr14_70427998_C_T_b38	Esophagus_Gastroesophageal_Junction.v8.sqtl_signifpairs.txt.gz	9.44199e-09	chr14:70342729:70353136:clu_20009:ENSG00000213463.4
rs61979083	Veillonella.parvula	14	70427998	snv	C	T	T	0.064621773	14	70427998	70427998	C	T	ncRNA_intronic	ENSG00000257759	.	.	.	chr14_70427998_C_T_b38	chr14	70427998	C	T	ENSG00000198732.10	0.0792683	0.000142786	Thyroid.v8.signif_variant_gene_pairs.txt.gz	chr14_70427998_C_T_b38	Skin_Not_Sun_Exposed_Suprapubic.v8.sqtl_signifpairs.txt.gz	1.42097e-16	chr14:70342729:70353136:clu_22722:ENSG00000133983.14
rs61979083	Veillonella.parvula	14	70427998	snv	C	T	T	0.064621773	14	70427998	70427998	C	T	ncRNA_intronic	ENSG00000257759	.	.	.	chr14_70427998_C_T_b38	chr14	70427998	C	T	ENSG00000198732.10	0.0792683	0.000142786	Thyroid.v8.signif_variant_gene_pairs.txt.gz	chr14_70427998_C_T_b38	Colon_Transverse.v8.sqtl_signifpairs.txt.gz	3.66689e-17	chr14:70342729:70353136:clu_22117:ENSG00000133983.14
rs61979083	Veillonella.parvula	14	70427998	snv	C	T	T	0.064621773	14	70427998	70427998	C	T	ncRNA_intronic	ENSG00000257759	.	.	.	chr14_70427998_C_T_b38	chr14	70427998	C	T	ENSG00000198732.10	0.0792683	0.000142786	Thyroid.v8.signif_variant_gene_pairs.txt.gz	chr14_70427998_C_T_b38	Brain_Caudate_basal_ganglia.v8.sqtl_signifpairs.txt.gz	8.76384e-07	chr14:70342729:70353136:clu_17474:ENSG00000133983.14
rs61979083	Veillonella.parvula	14	70427998	snv	C	T	T	0.064621773	14	70427998	70427998	C	T	ncRNA_intronic	ENSG00000257759	.	.	.	chr14_70427998_C_T_b38	chr14	70427998	C	T	ENSG00000198732.10	0.0792683	0.000142786	Thyroid.v8.signif_variant_gene_pairs.txt.gz	chr14_70427998_C_T_b38	Colon_Transverse.v8.sqtl_signifpairs.txt.gz	3.66689e-17	chr14:70342729:70353136:clu_22117:ENSG00000213463.4
rs61979083	Veillonella.parvula	14	70427998	snv	C	T	T	0.064621773	14	70427998	70427998	C	T	ncRNA_intronic	ENSG00000257759	.	.	.	chr14_70427998_C_T_b38	chr14	70427998	C	T	ENSG00000198732.10	0.0792683	0.000142786	Thyroid.v8.signif_variant_gene_pairs.txt.gz	chr14_70427998_C_T_b38	Brain_Spinal_cord_cervical_c-1.v8.sqtl_signifpairs.txt.gz	2.35398e-07	chr14:70353252:70359519:clu_15293:ENSG00000133983.14
rs61979083	Veillonella.parvula	14	70427998	snv	C	T	T	0.064621773	14	70427998	70427998	C	T	ncRNA_intronic	ENSG00000257759	.	.	.	chr14_70427998_C_T_b38	chr14	70427998	C	T	ENSG00000198732.10	0.0792683	0.000142786	Thyroid.v8.signif_variant_gene_pairs.txt.gz	chr14_70427998_C_T_b38	Brain_Caudate_basal_ganglia.v8.sqtl_signifpairs.txt.gz	8.76384e-07	chr14:70342729:70353136:clu_17474:ENSG00000213463.4
rs61979083	Veillonella.parvula	14	70427998	snv	C	T	T	0.064621773	14	70427998	70427998	C	T	ncRNA_intronic	ENSG00000257759	.	.	.	chr14_70427998_C_T_b38	chr14	70427998	C	T	ENSG00000198732.10	0.0792683	0.000142786	Thyroid.v8.signif_variant_gene_pairs.txt.gz	chr14_70427998_C_T_b38	Esophagus_Mucosa.v8.sqtl_signifpairs.txt.gz	1.83651e-15	chr14:70342729:70353136:clu_21033:ENSG00000133983.14
rs61979083	Veillonella.parvula	14	70427998	snv	C	T	T	0.064621773	14	70427998	70427998	C	T	ncRNA_intronic	ENSG00000257759	.	.	.	chr14_70427998_C_T_b38	chr14	70427998	C	T	ENSG00000198732.10	0.0792683	0.000142786	Thyroid.v8.signif_variant_gene_pairs.txt.gz	chr14_70427998_C_T_b38	Adipose_Subcutaneous.v8.sqtl_signifpairs.txt.gz	2.42399e-19	chr14:70342729:70353136:clu_22760:ENSG00000133983.14
rs61979083	Veillonella.parvula	14	70427998	snv	C	T	T	0.064621773	14	70427998	70427998	C	T	ncRNA_intronic	ENSG00000257759	.	.	.	chr14_70427998_C_T_b38	chr14	70427998	C	T	ENSG00000198732.10	0.0792683	0.000142786	Thyroid.v8.signif_variant_gene_pairs.txt.gz	chr14_70427998_C_T_b38	Adipose_Subcutaneous.v8.sqtl_signifpairs.txt.gz	2.42399e-19	chr14:70342729:70353136:clu_22760:ENSG00000213463.4
rs61979083	Veillonella.parvula	14	70427998	snv	C	T	T	0.064621773	14	70427998	70427998	C	T	ncRNA_intronic	ENSG00000257759	.	.	.	chr14_70427998_C_T_b38	chr14	70427998	C	T	ENSG00000198732.10	0.0792683	0.000142786	Thyroid.v8.signif_variant_gene_pairs.txt.gz	chr14_70427998_C_T_b38	Breast_Mammary_Tissue.v8.sqtl_signifpairs.txt.gz	4.8264e-12	chr14:70342729:70353136:clu_22914:ENSG00000133983.14
rs61979083	Veillonella.parvula	14	70427998	snv	C	T	T	0.064621773	14	70427998	70427998	C	T	ncRNA_intronic	ENSG00000257759	.	.	.	chr14_70427998_C_T_b38	chr14	70427998	C	T	ENSG00000198732.10	0.0792683	0.000142786	Thyroid.v8.signif_variant_gene_pairs.txt.gz	chr14_70427998_C_T_b38	Testis.v8.sqtl_signifpairs.txt.gz	9.95849e-17	chr14:70342729:70353136:clu_39230:ENSG00000213463.4
rs61979083	Veillonella.parvula	14	70427998	snv	C	T	T	0.064621773	14	70427998	70427998	C	T	ncRNA_intronic	ENSG00000257759	.	.	.	chr14_70427998_C_T_b38	chr14	70427998	C	T	ENSG00000198732.10	0.0792683	0.000142786	Thyroid.v8.signif_variant_gene_pairs.txt.gz	chr14_70427998_C_T_b38	Artery_Aorta.v8.sqtl_signifpairs.txt.gz	3.54118e-15	chr14:70342729:70353136:clu_20170:ENSG00000213463.4
rs61979083	Veillonella.parvula	14	70427998	snv	C	T	T	0.064621773	14	70427998	70427998	C	T	ncRNA_intronic	ENSG00000257759	.	.	.	chr14_70427998_C_T_b38	chr14	70427998	C	T	ENSG00000198732.10	0.0792683	0.000142786	Thyroid.v8.signif_variant_gene_pairs.txt.gz	chr14_70427998_C_T_b38	Lung.v8.sqtl_signifpairs.txt.gz	1.53425e-18	chr14:70342729:70353136:clu_23889:ENSG00000133983.14
rs61979083	Veillonella.parvula	14	70427998	snv	C	T	T	0.064621773	14	70427998	70427998	C	T	ncRNA_intronic	ENSG00000257759	.	.	.	chr14_70427998_C_T_b38	chr14	70427998	C	T	ENSG00000198732.10	0.0792683	0.000142786	Thyroid.v8.signif_variant_gene_pairs.txt.gz	chr14_70427998_C_T_b38	Brain_Nucleus_accumbens_basal_ganglia.v8.sqtl_signifpairs.txt.gz	1.45086e-06	chr14:70342729:70353136:clu_17857:ENSG00000133983.14
rs61979083	Veillonella.parvula	14	70427998	snv	C	T	T	0.064621773	14	70427998	70427998	C	T	ncRNA_intronic	ENSG00000257759	.	.	.	chr14_70427998_C_T_b38	chr14	70427998	C	T	ENSG00000198732.10	0.0792683	0.000142786	Thyroid.v8.signif_variant_gene_pairs.txt.gz	chr14_70427998_C_T_b38	Colon_Sigmoid.v8.sqtl_signifpairs.txt.gz	4.93461e-10	chr14:70342729:70353136:clu_20529:ENSG00000213463.4
rs61979083	Veillonella.parvula	14	70427998	snv	C	T	T	0.064621773	14	70427998	70427998	C	T	ncRNA_intronic	ENSG00000257759	.	.	.	chr14_70427998_C_T_b38	chr14	70427998	C	T	ENSG00000198732.10	0.0792683	0.000142786	Thyroid.v8.signif_variant_gene_pairs.txt.gz	chr14_70427998_C_T_b38	Esophagus_Gastroesophageal_Junction.v8.sqtl_signifpairs.txt.gz	9.44199e-09	chr14:70342729:70353136:clu_20009:ENSG00000133983.14
rs61979083	Veillonella.parvula	14	70427998	snv	C	T	T	0.064621773	14	70427998	70427998	C	T	ncRNA_intronic	ENSG00000257759	.	.	.	chr14_70427998_C_T_b38	chr14	70427998	C	T	ENSG00000198732.10	0.0792683	0.000142786	Thyroid.v8.signif_variant_gene_pairs.txt.gz	chr14_70427998_C_T_b38	Colon_Sigmoid.v8.sqtl_signifpairs.txt.gz	4.93461e-10	chr14:70342729:70353136:clu_20529:ENSG00000133983.14
rs61979083	Veillonella.parvula	14	70427998	snv	C	T	T	0.064621773	14	70427998	70427998	C	T	ncRNA_intronic	ENSG00000257759	.	.	.	chr14_70427998_C_T_b38	chr14	70427998	C	T	ENSG00000198732.10	0.0792683	0.000142786	Thyroid.v8.signif_variant_gene_pairs.txt.gz	chr14_70427998_C_T_b38	Brain_Frontal_Cortex_BA9.v8.sqtl_signifpairs.txt.gz	3.72567e-07	chr14:70342729:70353136:clu_16679:ENSG00000213463.4
rs61979083	Veillonella.parvula	14	70427998	snv	C	T	T	0.064621773	14	70427998	70427998	C	T	ncRNA_intronic	ENSG00000257759	.	.	.	chr14_70427998_C_T_b38	chr14	70427998	C	T	ENSG00000198732.10	0.0792683	0.000142786	Thyroid.v8.signif_variant_gene_pairs.txt.gz	chr14_70427998_C_T_b38	Spleen.v8.sqtl_signifpairs.txt.gz	5.65977e-08	chr14:70342729:70353136:clu_19509:ENSG00000133983.14
rs61979083	Veillonella.parvula	14	70427998	snv	C	T	T	0.064621773	14	70427998	70427998	C	T	ncRNA_intronic	ENSG00000257759	.	.	.	chr14_70427998_C_T_b38	chr14	70427998	C	T	ENSG00000198732.10	0.0792683	0.000142786	Thyroid.v8.signif_variant_gene_pairs.txt.gz	chr14_70427998_C_T_b38	Liver.v8.sqtl_signifpairs.txt.gz	2.55442e-07	chr14:70342729:70353136:clu_15518:ENSG00000133983.14
rs61979083	Veillonella.parvula	14	70427998	snv	C	T	T	0.064621773	14	70427998	70427998	C	T	ncRNA_intronic	ENSG00000257759	.	.	.	chr14_70427998_C_T_b38	chr14	70427998	C	T	ENSG00000198732.10	0.0792683	0.000142786	Thyroid.v8.signif_variant_gene_pairs.txt.gz	chr14_70427998_C_T_b38	Pancreas.v8.sqtl_signifpairs.txt.gz	1.32868e-07	chr14:70342729:70353136:clu_18185:ENSG00000133983.14
rs61979083	Veillonella.parvula	14	70427998	snv	C	T	T	0.064621773	14	70427998	70427998	C	T	ncRNA_intronic	ENSG00000257759	.	.	.	chr14_70427998_C_T_b38	chr14	70427998	C	T	ENSG00000198732.10	0.0792683	0.000142786	Thyroid.v8.signif_variant_gene_pairs.txt.gz	chr14_70427998_C_T_b38	Lung.v8.sqtl_signifpairs.txt.gz	1.53425e-18	chr14:70342729:70353136:clu_23889:ENSG00000213463.4
rs61979083	Veillonella.parvula	14	70427998	snv	C	T	T	0.064621773	14	70427998	70427998	C	T	ncRNA_intronic	ENSG00000257759	.	.	.	chr14_70427998_C_T_b38	chr14	70427998	C	T	ENSG00000198732.10	0.0792683	0.000142786	Thyroid.v8.signif_variant_gene_pairs.txt.gz	chr14_70427998_C_T_b38	Ovary.v8.sqtl_signifpairs.txt.gz	1.22257e-07	chr14:70342729:70353136:clu_18235:ENSG00000213463.4
rs61979083	Veillonella.parvula	14	70427998	snv	C	T	T	0.064621773	14	70427998	70427998	C	T	ncRNA_intronic	ENSG00000257759	.	.	.	chr14_70427998_C_T_b38	chr14	70427998	C	T	ENSG00000198732.10	0.0792683	0.000142786	Thyroid.v8.signif_variant_gene_pairs.txt.gz	chr14_70427998_C_T_b38	Ovary.v8.sqtl_signifpairs.txt.gz	1.22257e-07	chr14:70342729:70353136:clu_18235:ENSG00000133983.14
rs61979083	Veillonella.parvula	14	70427998	snv	C	T	T	0.064621773	14	70427998	70427998	C	T	ncRNA_intronic	ENSG00000257759	.	.	.	chr14_70427998_C_T_b38	chr14	70427998	C	T	ENSG00000198732.10	0.0792683	0.000142786	Thyroid.v8.signif_variant_gene_pairs.txt.gz	chr14_70427998_C_T_b38	Cells_Cultured_fibroblasts.v8.sqtl_signifpairs.txt.gz	1.0447e-16	chr14:70342729:70353136:clu_18160:ENSG00000133983.14
rs61979083	Veillonella.parvula	14	70427998	snv	C	T	T	0.064621773	14	70427998	70427998	C	T	ncRNA_intronic	ENSG00000257759	.	.	.	chr14_70427998_C_T_b38	chr14	70427998	C	T	ENSG00000198732.10	0.0792683	0.000142786	Thyroid.v8.signif_variant_gene_pairs.txt.gz	chr14_70427998_C_T_b38	Brain_Frontal_Cortex_BA9.v8.sqtl_signifpairs.txt.gz	3.72567e-07	chr14:70342729:70353136:clu_16679:ENSG00000133983.14
rs61979083	Veillonella.parvula	14	70427998	snv	C	T	T	0.064621773	14	70427998	70427998	C	T	ncRNA_intronic	ENSG00000257759	.	.	.	chr14_70427998_C_T_b38	chr14	70427998	C	T	ENSG00000198732.10	0.0792683	0.000142786	Thyroid.v8.signif_variant_gene_pairs.txt.gz	chr14_70427998_C_T_b38	Artery_Aorta.v8.sqtl_signifpairs.txt.gz	3.54118e-15	chr14:70342729:70353136:clu_20170:ENSG00000133983.14
rs61979083	Veillonella.parvula	14	70427998	snv	C	T	T	0.064621773	14	70427998	70427998	C	T	ncRNA_intronic	ENSG00000257759	.	.	.	chr14_70427998_C_T_b38	chr14	70427998	C	T	ENSG00000198732.10	0.0792683	0.000142786	Thyroid.v8.signif_variant_gene_pairs.txt.gz	chr14_70427998_C_T_b38	Nerve_Tibial.v8.sqtl_signifpairs.txt.gz	4.9409e-16	chr14:70342729:70353136:clu_23443:ENSG00000213463.4
rs61979083	Veillonella.parvula	14	70427998	snv	C	T	T	0.064621773	14	70427998	70427998	C	T	ncRNA_intronic	ENSG00000257759	.	.	.	chr14_70427998_C_T_b38	chr14	70427998	C	T	ENSG00000198732.10	0.0792683	0.000142786	Thyroid.v8.signif_variant_gene_pairs.txt.gz	chr14_70427998_C_T_b38	Esophagus_Muscularis.v8.sqtl_signifpairs.txt.gz	2.25156e-12	chr14:70342729:70353136:clu_20947:ENSG00000213463.4
rs61979083	Veillonella.parvula	14	70427998	snv	C	T	T	0.064621773	14	70427998	70427998	C	T	ncRNA_intronic	ENSG00000257759	.	.	.	chr14_70427998_C_T_b38	chr14	70427998	C	T	ENSG00000139985.6	0.0779037	9.00038e-06	Muscle_Skeletal.v8.signif_variant_gene_pairs.txt.gz	chr14_70427998_C_T_b38	Adrenal_Gland.v8.sqtl_signifpairs.txt.gz	4.103e-08	chr14:70342729:70353136:clu_18047:ENSG00000133983.14
rs61979083	Veillonella.parvula	14	70427998	snv	C	T	T	0.064621773	14	70427998	70427998	C	T	ncRNA_intronic	ENSG00000257759	.	.	.	chr14_70427998_C_T_b38	chr14	70427998	C	T	ENSG00000139985.6	0.0779037	9.00038e-06	Muscle_Skeletal.v8.signif_variant_gene_pairs.txt.gz	chr14_70427998_C_T_b38	Prostate.v8.sqtl_signifpairs.txt.gz	3.88984e-08	chr14:70342729:70353136:clu_20836:ENSG00000133983.14
rs61979083	Veillonella.parvula	14	70427998	snv	C	T	T	0.064621773	14	70427998	70427998	C	T	ncRNA_intronic	ENSG00000257759	.	.	.	chr14_70427998_C_T_b38	chr14	70427998	C	T	ENSG00000139985.6	0.0779037	9.00038e-06	Muscle_Skeletal.v8.signif_variant_gene_pairs.txt.gz	chr14_70427998_C_T_b38	Thyroid.v8.sqtl_signifpairs.txt.gz	1.74161e-18	chr14:70342729:70353136:clu_24087:ENSG00000133983.14
rs61979083	Veillonella.parvula	14	70427998	snv	C	T	T	0.064621773	14	70427998	70427998	C	T	ncRNA_intronic	ENSG00000257759	.	.	.	chr14_70427998_C_T_b38	chr14	70427998	C	T	ENSG00000139985.6	0.0779037	9.00038e-06	Muscle_Skeletal.v8.signif_variant_gene_pairs.txt.gz	chr14_70427998_C_T_b38	Brain_Cortex.v8.sqtl_signifpairs.txt.gz	8.38992e-08	chr14:70342729:70353136:clu_18004:ENSG00000133983.14
rs61979083	Veillonella.parvula	14	70427998	snv	C	T	T	0.064621773	14	70427998	70427998	C	T	ncRNA_intronic	ENSG00000257759	.	.	.	chr14_70427998_C_T_b38	chr14	70427998	C	T	ENSG00000139985.6	0.0779037	9.00038e-06	Muscle_Skeletal.v8.signif_variant_gene_pairs.txt.gz	chr14_70427998_C_T_b38	Pituitary.v8.sqtl_signifpairs.txt.gz	2.15265e-07	chr14:70342729:70353136:clu_21522:ENSG00000213463.4
rs61979083	Veillonella.parvula	14	70427998	snv	C	T	T	0.064621773	14	70427998	70427998	C	T	ncRNA_intronic	ENSG00000257759	.	.	.	chr14_70427998_C_T_b38	chr14	70427998	C	T	ENSG00000139985.6	0.0779037	9.00038e-06	Muscle_Skeletal.v8.signif_variant_gene_pairs.txt.gz	chr14_70427998_C_T_b38	Small_Intestine_Terminal_Ileum.v8.sqtl_signifpairs.txt.gz	1.70845e-06	chr14:70342729:70353136:clu_20197:ENSG00000133983.14
rs61979083	Veillonella.parvula	14	70427998	snv	C	T	T	0.064621773	14	70427998	70427998	C	T	ncRNA_intronic	ENSG00000257759	.	.	.	chr14_70427998_C_T_b38	chr14	70427998	C	T	ENSG00000139985.6	0.0779037	9.00038e-06	Muscle_Skeletal.v8.signif_variant_gene_pairs.txt.gz	chr14_70427998_C_T_b38	Artery_Tibial.v8.sqtl_signifpairs.txt.gz	1.59378e-25	chr14:70342729:70353136:clu_20961:ENSG00000133983.14
rs61979083	Veillonella.parvula	14	70427998	snv	C	T	T	0.064621773	14	70427998	70427998	C	T	ncRNA_intronic	ENSG00000257759	.	.	.	chr14_70427998_C_T_b38	chr14	70427998	C	T	ENSG00000139985.6	0.0779037	9.00038e-06	Muscle_Skeletal.v8.signif_variant_gene_pairs.txt.gz	chr14_70427998_C_T_b38	Stomach.v8.sqtl_signifpairs.txt.gz	1.98473e-08	chr14:70342729:70353136:clu_20386:ENSG00000133983.14
rs61979083	Veillonella.parvula	14	70427998	snv	C	T	T	0.064621773	14	70427998	70427998	C	T	ncRNA_intronic	ENSG00000257759	.	.	.	chr14_70427998_C_T_b38	chr14	70427998	C	T	ENSG00000139985.6	0.0779037	9.00038e-06	Muscle_Skeletal.v8.signif_variant_gene_pairs.txt.gz	chr14_70427998_C_T_b38	Stomach.v8.sqtl_signifpairs.txt.gz	1.98473e-08	chr14:70342729:70353136:clu_20386:ENSG00000213463.4
rs61979083	Veillonella.parvula	14	70427998	snv	C	T	T	0.064621773	14	70427998	70427998	C	T	ncRNA_intronic	ENSG00000257759	.	.	.	chr14_70427998_C_T_b38	chr14	70427998	C	T	ENSG00000139985.6	0.0779037	9.00038e-06	Muscle_Skeletal.v8.signif_variant_gene_pairs.txt.gz	chr14_70427998_C_T_b38	Prostate.v8.sqtl_signifpairs.txt.gz	3.88984e-08	chr14:70342729:70353136:clu_20836:ENSG00000213463.4
rs61979083	Veillonella.parvula	14	70427998	snv	C	T	T	0.064621773	14	70427998	70427998	C	T	ncRNA_intronic	ENSG00000257759	.	.	.	chr14_70427998_C_T_b38	chr14	70427998	C	T	ENSG00000139985.6	0.0779037	9.00038e-06	Muscle_Skeletal.v8.signif_variant_gene_pairs.txt.gz	chr14_70427998_C_T_b38	Thyroid.v8.sqtl_signifpairs.txt.gz	1.74161e-18	chr14:70342729:70353136:clu_24087:ENSG00000213463.4
rs61979083	Veillonella.parvula	14	70427998	snv	C	T	T	0.064621773	14	70427998	70427998	C	T	ncRNA_intronic	ENSG00000257759	.	.	.	chr14_70427998_C_T_b38	chr14	70427998	C	T	ENSG00000139985.6	0.0779037	9.00038e-06	Muscle_Skeletal.v8.signif_variant_gene_pairs.txt.gz	chr14_70427998_C_T_b38	Artery_Tibial.v8.sqtl_signifpairs.txt.gz	1.59378e-25	chr14:70342729:70353136:clu_20961:ENSG00000213463.4
rs61979083	Veillonella.parvula	14	70427998	snv	C	T	T	0.064621773	14	70427998	70427998	C	T	ncRNA_intronic	ENSG00000257759	.	.	.	chr14_70427998_C_T_b38	chr14	70427998	C	T	ENSG00000139985.6	0.0779037	9.00038e-06	Muscle_Skeletal.v8.signif_variant_gene_pairs.txt.gz	chr14_70427998_C_T_b38	Brain_Nucleus_accumbens_basal_ganglia.v8.sqtl_signifpairs.txt.gz	1.45086e-06	chr14:70342729:70353136:clu_17857:ENSG00000213463.4
rs61979083	Veillonella.parvula	14	70427998	snv	C	T	T	0.064621773	14	70427998	70427998	C	T	ncRNA_intronic	ENSG00000257759	.	.	.	chr14_70427998_C_T_b38	chr14	70427998	C	T	ENSG00000139985.6	0.0779037	9.00038e-06	Muscle_Skeletal.v8.signif_variant_gene_pairs.txt.gz	chr14_70427998_C_T_b38	Brain_Cortex.v8.sqtl_signifpairs.txt.gz	8.38992e-08	chr14:70342729:70353136:clu_18004:ENSG00000213463.4
rs61979083	Veillonella.parvula	14	70427998	snv	C	T	T	0.064621773	14	70427998	70427998	C	T	ncRNA_intronic	ENSG00000257759	.	.	.	chr14_70427998_C_T_b38	chr14	70427998	C	T	ENSG00000139985.6	0.0779037	9.00038e-06	Muscle_Skeletal.v8.signif_variant_gene_pairs.txt.gz	chr14_70427998_C_T_b38	Heart_Atrial_Appendage.v8.sqtl_signifpairs.txt.gz	2.17069e-06	chr14:70342729:70353136:clu_19960:ENSG00000133983.14
rs61979083	Veillonella.parvula	14	70427998	snv	C	T	T	0.064621773	14	70427998	70427998	C	T	ncRNA_intronic	ENSG00000257759	.	.	.	chr14_70427998_C_T_b38	chr14	70427998	C	T	ENSG00000139985.6	0.0779037	9.00038e-06	Muscle_Skeletal.v8.signif_variant_gene_pairs.txt.gz	chr14_70427998_C_T_b38	Brain_Putamen_basal_ganglia.v8.sqtl_signifpairs.txt.gz	8.97216e-10	chr14:70353252:70359519:clu_15617:ENSG00000213463.4
rs61979083	Veillonella.parvula	14	70427998	snv	C	T	T	0.064621773	14	70427998	70427998	C	T	ncRNA_intronic	ENSG00000257759	.	.	.	chr14_70427998_C_T_b38	chr14	70427998	C	T	ENSG00000139985.6	0.0779037	9.00038e-06	Muscle_Skeletal.v8.signif_variant_gene_pairs.txt.gz	chr14_70427998_C_T_b38	Adrenal_Gland.v8.sqtl_signifpairs.txt.gz	4.103e-08	chr14:70342729:70353136:clu_18047:ENSG00000213463.4
rs61979083	Veillonella.parvula	14	70427998	snv	C	T	T	0.064621773	14	70427998	70427998	C	T	ncRNA_intronic	ENSG00000257759	.	.	.	chr14_70427998_C_T_b38	chr14	70427998	C	T	ENSG00000139985.6	0.0779037	9.00038e-06	Muscle_Skeletal.v8.signif_variant_gene_pairs.txt.gz	chr14_70427998_C_T_b38	Pituitary.v8.sqtl_signifpairs.txt.gz	2.15265e-07	chr14:70342729:70353136:clu_21522:ENSG00000133983.14
rs61979083	Veillonella.parvula	14	70427998	snv	C	T	T	0.064621773	14	70427998	70427998	C	T	ncRNA_intronic	ENSG00000257759	.	.	.	chr14_70427998_C_T_b38	chr14	70427998	C	T	ENSG00000139985.6	0.0779037	9.00038e-06	Muscle_Skeletal.v8.signif_variant_gene_pairs.txt.gz	chr14_70427998_C_T_b38	Skin_Sun_Exposed_Lower_leg.v8.sqtl_signifpairs.txt.gz	1.04427e-23	chr14:70342729:70353136:clu_23291:ENSG00000213463.4
rs61979083	Veillonella.parvula	14	70427998	snv	C	T	T	0.064621773	14	70427998	70427998	C	T	ncRNA_intronic	ENSG00000257759	.	.	.	chr14_70427998_C_T_b38	chr14	70427998	C	T	ENSG00000139985.6	0.0779037	9.00038e-06	Muscle_Skeletal.v8.signif_variant_gene_pairs.txt.gz	chr14_70427998_C_T_b38	Skin_Sun_Exposed_Lower_leg.v8.sqtl_signifpairs.txt.gz	1.04427e-23	chr14:70342729:70353136:clu_23291:ENSG00000133983.14
rs61979083	Veillonella.parvula	14	70427998	snv	C	T	T	0.064621773	14	70427998	70427998	C	T	ncRNA_intronic	ENSG00000257759	.	.	.	chr14_70427998_C_T_b38	chr14	70427998	C	T	ENSG00000139985.6	0.0779037	9.00038e-06	Muscle_Skeletal.v8.signif_variant_gene_pairs.txt.gz	chr14_70427998_C_T_b38	Muscle_Skeletal.v8.sqtl_signifpairs.txt.gz	9.387e-20	chr14:70342729:70353136:clu_20159:ENSG00000133983.14
rs61979083	Veillonella.parvula	14	70427998	snv	C	T	T	0.064621773	14	70427998	70427998	C	T	ncRNA_intronic	ENSG00000257759	.	.	.	chr14_70427998_C_T_b38	chr14	70427998	C	T	ENSG00000139985.6	0.0779037	9.00038e-06	Muscle_Skeletal.v8.signif_variant_gene_pairs.txt.gz	chr14_70427998_C_T_b38	Testis.v8.sqtl_signifpairs.txt.gz	9.95849e-17	chr14:70342729:70353136:clu_39230:ENSG00000133983.14
rs61979083	Veillonella.parvula	14	70427998	snv	C	T	T	0.064621773	14	70427998	70427998	C	T	ncRNA_intronic	ENSG00000257759	.	.	.	chr14_70427998_C_T_b38	chr14	70427998	C	T	ENSG00000139985.6	0.0779037	9.00038e-06	Muscle_Skeletal.v8.signif_variant_gene_pairs.txt.gz	chr14_70427998_C_T_b38	Adipose_Visceral_Omentum.v8.sqtl_signifpairs.txt.gz	3.32077e-10	chr14:70342729:70353136:clu_22080:ENSG00000213463.4
rs61979083	Veillonella.parvula	14	70427998	snv	C	T	T	0.064621773	14	70427998	70427998	C	T	ncRNA_intronic	ENSG00000257759	.	.	.	chr14_70427998_C_T_b38	chr14	70427998	C	T	ENSG00000139985.6	0.0779037	9.00038e-06	Muscle_Skeletal.v8.signif_variant_gene_pairs.txt.gz	chr14_70427998_C_T_b38	Breast_Mammary_Tissue.v8.sqtl_signifpairs.txt.gz	4.8264e-12	chr14:70342729:70353136:clu_22914:ENSG00000213463.4
rs61979083	Veillonella.parvula	14	70427998	snv	C	T	T	0.064621773	14	70427998	70427998	C	T	ncRNA_intronic	ENSG00000257759	.	.	.	chr14_70427998_C_T_b38	chr14	70427998	C	T	ENSG00000139985.6	0.0779037	9.00038e-06	Muscle_Skeletal.v8.signif_variant_gene_pairs.txt.gz	chr14_70427998_C_T_b38	Heart_Left_Ventricle.v8.sqtl_signifpairs.txt.gz	3.79571e-10	chr14:70342729:70353136:clu_17939:ENSG00000213463.4
rs61979083	Veillonella.parvula	14	70427998	snv	C	T	T	0.064621773	14	70427998	70427998	C	T	ncRNA_intronic	ENSG00000257759	.	.	.	chr14_70427998_C_T_b38	chr14	70427998	C	T	ENSG00000139985.6	0.0779037	9.00038e-06	Muscle_Skeletal.v8.signif_variant_gene_pairs.txt.gz	chr14_70427998_C_T_b38	Adipose_Visceral_Omentum.v8.sqtl_signifpairs.txt.gz	3.32077e-10	chr14:70342729:70353136:clu_22080:ENSG00000133983.14
rs61979083	Veillonella.parvula	14	70427998	snv	C	T	T	0.064621773	14	70427998	70427998	C	T	ncRNA_intronic	ENSG00000257759	.	.	.	chr14_70427998_C_T_b38	chr14	70427998	C	T	ENSG00000139985.6	0.0779037	9.00038e-06	Muscle_Skeletal.v8.signif_variant_gene_pairs.txt.gz	chr14_70427998_C_T_b38	Nerve_Tibial.v8.sqtl_signifpairs.txt.gz	4.9409e-16	chr14:70342729:70353136:clu_23443:ENSG00000133983.14
rs61979083	Veillonella.parvula	14	70427998	snv	C	T	T	0.064621773	14	70427998	70427998	C	T	ncRNA_intronic	ENSG00000257759	.	.	.	chr14_70427998_C_T_b38	chr14	70427998	C	T	ENSG00000139985.6	0.0779037	9.00038e-06	Muscle_Skeletal.v8.signif_variant_gene_pairs.txt.gz	chr14_70427998_C_T_b38	Brain_Putamen_basal_ganglia.v8.sqtl_signifpairs.txt.gz	8.97216e-10	chr14:70353252:70359519:clu_15617:ENSG00000133983.14
rs61979083	Veillonella.parvula	14	70427998	snv	C	T	T	0.064621773	14	70427998	70427998	C	T	ncRNA_intronic	ENSG00000257759	.	.	.	chr14_70427998_C_T_b38	chr14	70427998	C	T	ENSG00000139985.6	0.0779037	9.00038e-06	Muscle_Skeletal.v8.signif_variant_gene_pairs.txt.gz	chr14_70427998_C_T_b38	Muscle_Skeletal.v8.sqtl_signifpairs.txt.gz	9.387e-20	chr14:70342729:70353136:clu_20159:ENSG00000213463.4
rs61979083	Veillonella.parvula	14	70427998	snv	C	T	T	0.064621773	14	70427998	70427998	C	T	ncRNA_intronic	ENSG00000257759	.	.	.	chr14_70427998_C_T_b38	chr14	70427998	C	T	ENSG00000139985.6	0.0779037	9.00038e-06	Muscle_Skeletal.v8.signif_variant_gene_pairs.txt.gz	chr14_70427998_C_T_b38	Heart_Left_Ventricle.v8.sqtl_signifpairs.txt.gz	3.79571e-10	chr14:70342729:70353136:clu_17939:ENSG00000133983.14
rs61979083	Veillonella.parvula	14	70427998	snv	C	T	T	0.064621773	14	70427998	70427998	C	T	ncRNA_intronic	ENSG00000257759	.	.	.	chr14_70427998_C_T_b38	chr14	70427998	C	T	ENSG00000139985.6	0.0779037	9.00038e-06	Muscle_Skeletal.v8.signif_variant_gene_pairs.txt.gz	chr14_70427998_C_T_b38	Esophagus_Muscularis.v8.sqtl_signifpairs.txt.gz	2.25156e-12	chr14:70342729:70353136:clu_20947:ENSG00000133983.14
rs61979083	Veillonella.parvula	14	70427998	snv	C	T	T	0.064621773	14	70427998	70427998	C	T	ncRNA_intronic	ENSG00000257759	.	.	.	chr14_70427998_C_T_b38	chr14	70427998	C	T	ENSG00000139985.6	0.0779037	9.00038e-06	Muscle_Skeletal.v8.signif_variant_gene_pairs.txt.gz	chr14_70427998_C_T_b38	Esophagus_Gastroesophageal_Junction.v8.sqtl_signifpairs.txt.gz	9.44199e-09	chr14:70342729:70353136:clu_20009:ENSG00000213463.4
rs61979083	Veillonella.parvula	14	70427998	snv	C	T	T	0.064621773	14	70427998	70427998	C	T	ncRNA_intronic	ENSG00000257759	.	.	.	chr14_70427998_C_T_b38	chr14	70427998	C	T	ENSG00000139985.6	0.0779037	9.00038e-06	Muscle_Skeletal.v8.signif_variant_gene_pairs.txt.gz	chr14_70427998_C_T_b38	Skin_Not_Sun_Exposed_Suprapubic.v8.sqtl_signifpairs.txt.gz	1.42097e-16	chr14:70342729:70353136:clu_22722:ENSG00000133983.14
rs61979083	Veillonella.parvula	14	70427998	snv	C	T	T	0.064621773	14	70427998	70427998	C	T	ncRNA_intronic	ENSG00000257759	.	.	.	chr14_70427998_C_T_b38	chr14	70427998	C	T	ENSG00000139985.6	0.0779037	9.00038e-06	Muscle_Skeletal.v8.signif_variant_gene_pairs.txt.gz	chr14_70427998_C_T_b38	Colon_Transverse.v8.sqtl_signifpairs.txt.gz	3.66689e-17	chr14:70342729:70353136:clu_22117:ENSG00000133983.14
rs61979083	Veillonella.parvula	14	70427998	snv	C	T	T	0.064621773	14	70427998	70427998	C	T	ncRNA_intronic	ENSG00000257759	.	.	.	chr14_70427998_C_T_b38	chr14	70427998	C	T	ENSG00000139985.6	0.0779037	9.00038e-06	Muscle_Skeletal.v8.signif_variant_gene_pairs.txt.gz	chr14_70427998_C_T_b38	Brain_Caudate_basal_ganglia.v8.sqtl_signifpairs.txt.gz	8.76384e-07	chr14:70342729:70353136:clu_17474:ENSG00000133983.14
rs61979083	Veillonella.parvula	14	70427998	snv	C	T	T	0.064621773	14	70427998	70427998	C	T	ncRNA_intronic	ENSG00000257759	.	.	.	chr14_70427998_C_T_b38	chr14	70427998	C	T	ENSG00000139985.6	0.0779037	9.00038e-06	Muscle_Skeletal.v8.signif_variant_gene_pairs.txt.gz	chr14_70427998_C_T_b38	Colon_Transverse.v8.sqtl_signifpairs.txt.gz	3.66689e-17	chr14:70342729:70353136:clu_22117:ENSG00000213463.4
rs61979083	Veillonella.parvula	14	70427998	snv	C	T	T	0.064621773	14	70427998	70427998	C	T	ncRNA_intronic	ENSG00000257759	.	.	.	chr14_70427998_C_T_b38	chr14	70427998	C	T	ENSG00000139985.6	0.0779037	9.00038e-06	Muscle_Skeletal.v8.signif_variant_gene_pairs.txt.gz	chr14_70427998_C_T_b38	Brain_Spinal_cord_cervical_c-1.v8.sqtl_signifpairs.txt.gz	2.35398e-07	chr14:70353252:70359519:clu_15293:ENSG00000133983.14
rs61979083	Veillonella.parvula	14	70427998	snv	C	T	T	0.064621773	14	70427998	70427998	C	T	ncRNA_intronic	ENSG00000257759	.	.	.	chr14_70427998_C_T_b38	chr14	70427998	C	T	ENSG00000139985.6	0.0779037	9.00038e-06	Muscle_Skeletal.v8.signif_variant_gene_pairs.txt.gz	chr14_70427998_C_T_b38	Brain_Caudate_basal_ganglia.v8.sqtl_signifpairs.txt.gz	8.76384e-07	chr14:70342729:70353136:clu_17474:ENSG00000213463.4
rs61979083	Veillonella.parvula	14	70427998	snv	C	T	T	0.064621773	14	70427998	70427998	C	T	ncRNA_intronic	ENSG00000257759	.	.	.	chr14_70427998_C_T_b38	chr14	70427998	C	T	ENSG00000139985.6	0.0779037	9.00038e-06	Muscle_Skeletal.v8.signif_variant_gene_pairs.txt.gz	chr14_70427998_C_T_b38	Esophagus_Mucosa.v8.sqtl_signifpairs.txt.gz	1.83651e-15	chr14:70342729:70353136:clu_21033:ENSG00000133983.14
rs61979083	Veillonella.parvula	14	70427998	snv	C	T	T	0.064621773	14	70427998	70427998	C	T	ncRNA_intronic	ENSG00000257759	.	.	.	chr14_70427998_C_T_b38	chr14	70427998	C	T	ENSG00000139985.6	0.0779037	9.00038e-06	Muscle_Skeletal.v8.signif_variant_gene_pairs.txt.gz	chr14_70427998_C_T_b38	Adipose_Subcutaneous.v8.sqtl_signifpairs.txt.gz	2.42399e-19	chr14:70342729:70353136:clu_22760:ENSG00000133983.14
rs61979083	Veillonella.parvula	14	70427998	snv	C	T	T	0.064621773	14	70427998	70427998	C	T	ncRNA_intronic	ENSG00000257759	.	.	.	chr14_70427998_C_T_b38	chr14	70427998	C	T	ENSG00000139985.6	0.0779037	9.00038e-06	Muscle_Skeletal.v8.signif_variant_gene_pairs.txt.gz	chr14_70427998_C_T_b38	Adipose_Subcutaneous.v8.sqtl_signifpairs.txt.gz	2.42399e-19	chr14:70342729:70353136:clu_22760:ENSG00000213463.4
rs61979083	Veillonella.parvula	14	70427998	snv	C	T	T	0.064621773	14	70427998	70427998	C	T	ncRNA_intronic	ENSG00000257759	.	.	.	chr14_70427998_C_T_b38	chr14	70427998	C	T	ENSG00000139985.6	0.0779037	9.00038e-06	Muscle_Skeletal.v8.signif_variant_gene_pairs.txt.gz	chr14_70427998_C_T_b38	Breast_Mammary_Tissue.v8.sqtl_signifpairs.txt.gz	4.8264e-12	chr14:70342729:70353136:clu_22914:ENSG00000133983.14
rs61979083	Veillonella.parvula	14	70427998	snv	C	T	T	0.064621773	14	70427998	70427998	C	T	ncRNA_intronic	ENSG00000257759	.	.	.	chr14_70427998_C_T_b38	chr14	70427998	C	T	ENSG00000139985.6	0.0779037	9.00038e-06	Muscle_Skeletal.v8.signif_variant_gene_pairs.txt.gz	chr14_70427998_C_T_b38	Testis.v8.sqtl_signifpairs.txt.gz	9.95849e-17	chr14:70342729:70353136:clu_39230:ENSG00000213463.4
rs61979083	Veillonella.parvula	14	70427998	snv	C	T	T	0.064621773	14	70427998	70427998	C	T	ncRNA_intronic	ENSG00000257759	.	.	.	chr14_70427998_C_T_b38	chr14	70427998	C	T	ENSG00000139985.6	0.0779037	9.00038e-06	Muscle_Skeletal.v8.signif_variant_gene_pairs.txt.gz	chr14_70427998_C_T_b38	Artery_Aorta.v8.sqtl_signifpairs.txt.gz	3.54118e-15	chr14:70342729:70353136:clu_20170:ENSG00000213463.4
rs61979083	Veillonella.parvula	14	70427998	snv	C	T	T	0.064621773	14	70427998	70427998	C	T	ncRNA_intronic	ENSG00000257759	.	.	.	chr14_70427998_C_T_b38	chr14	70427998	C	T	ENSG00000139985.6	0.0779037	9.00038e-06	Muscle_Skeletal.v8.signif_variant_gene_pairs.txt.gz	chr14_70427998_C_T_b38	Lung.v8.sqtl_signifpairs.txt.gz	1.53425e-18	chr14:70342729:70353136:clu_23889:ENSG00000133983.14
rs61979083	Veillonella.parvula	14	70427998	snv	C	T	T	0.064621773	14	70427998	70427998	C	T	ncRNA_intronic	ENSG00000257759	.	.	.	chr14_70427998_C_T_b38	chr14	70427998	C	T	ENSG00000139985.6	0.0779037	9.00038e-06	Muscle_Skeletal.v8.signif_variant_gene_pairs.txt.gz	chr14_70427998_C_T_b38	Brain_Nucleus_accumbens_basal_ganglia.v8.sqtl_signifpairs.txt.gz	1.45086e-06	chr14:70342729:70353136:clu_17857:ENSG00000133983.14
rs61979083	Veillonella.parvula	14	70427998	snv	C	T	T	0.064621773	14	70427998	70427998	C	T	ncRNA_intronic	ENSG00000257759	.	.	.	chr14_70427998_C_T_b38	chr14	70427998	C	T	ENSG00000139985.6	0.0779037	9.00038e-06	Muscle_Skeletal.v8.signif_variant_gene_pairs.txt.gz	chr14_70427998_C_T_b38	Colon_Sigmoid.v8.sqtl_signifpairs.txt.gz	4.93461e-10	chr14:70342729:70353136:clu_20529:ENSG00000213463.4
rs61979083	Veillonella.parvula	14	70427998	snv	C	T	T	0.064621773	14	70427998	70427998	C	T	ncRNA_intronic	ENSG00000257759	.	.	.	chr14_70427998_C_T_b38	chr14	70427998	C	T	ENSG00000139985.6	0.0779037	9.00038e-06	Muscle_Skeletal.v8.signif_variant_gene_pairs.txt.gz	chr14_70427998_C_T_b38	Esophagus_Gastroesophageal_Junction.v8.sqtl_signifpairs.txt.gz	9.44199e-09	chr14:70342729:70353136:clu_20009:ENSG00000133983.14
rs61979083	Veillonella.parvula	14	70427998	snv	C	T	T	0.064621773	14	70427998	70427998	C	T	ncRNA_intronic	ENSG00000257759	.	.	.	chr14_70427998_C_T_b38	chr14	70427998	C	T	ENSG00000139985.6	0.0779037	9.00038e-06	Muscle_Skeletal.v8.signif_variant_gene_pairs.txt.gz	chr14_70427998_C_T_b38	Colon_Sigmoid.v8.sqtl_signifpairs.txt.gz	4.93461e-10	chr14:70342729:70353136:clu_20529:ENSG00000133983.14
rs61979083	Veillonella.parvula	14	70427998	snv	C	T	T	0.064621773	14	70427998	70427998	C	T	ncRNA_intronic	ENSG00000257759	.	.	.	chr14_70427998_C_T_b38	chr14	70427998	C	T	ENSG00000139985.6	0.0779037	9.00038e-06	Muscle_Skeletal.v8.signif_variant_gene_pairs.txt.gz	chr14_70427998_C_T_b38	Brain_Frontal_Cortex_BA9.v8.sqtl_signifpairs.txt.gz	3.72567e-07	chr14:70342729:70353136:clu_16679:ENSG00000213463.4
rs61979083	Veillonella.parvula	14	70427998	snv	C	T	T	0.064621773	14	70427998	70427998	C	T	ncRNA_intronic	ENSG00000257759	.	.	.	chr14_70427998_C_T_b38	chr14	70427998	C	T	ENSG00000139985.6	0.0779037	9.00038e-06	Muscle_Skeletal.v8.signif_variant_gene_pairs.txt.gz	chr14_70427998_C_T_b38	Spleen.v8.sqtl_signifpairs.txt.gz	5.65977e-08	chr14:70342729:70353136:clu_19509:ENSG00000133983.14
rs61979083	Veillonella.parvula	14	70427998	snv	C	T	T	0.064621773	14	70427998	70427998	C	T	ncRNA_intronic	ENSG00000257759	.	.	.	chr14_70427998_C_T_b38	chr14	70427998	C	T	ENSG00000139985.6	0.0779037	9.00038e-06	Muscle_Skeletal.v8.signif_variant_gene_pairs.txt.gz	chr14_70427998_C_T_b38	Liver.v8.sqtl_signifpairs.txt.gz	2.55442e-07	chr14:70342729:70353136:clu_15518:ENSG00000133983.14
rs61979083	Veillonella.parvula	14	70427998	snv	C	T	T	0.064621773	14	70427998	70427998	C	T	ncRNA_intronic	ENSG00000257759	.	.	.	chr14_70427998_C_T_b38	chr14	70427998	C	T	ENSG00000139985.6	0.0779037	9.00038e-06	Muscle_Skeletal.v8.signif_variant_gene_pairs.txt.gz	chr14_70427998_C_T_b38	Pancreas.v8.sqtl_signifpairs.txt.gz	1.32868e-07	chr14:70342729:70353136:clu_18185:ENSG00000133983.14
rs61979083	Veillonella.parvula	14	70427998	snv	C	T	T	0.064621773	14	70427998	70427998	C	T	ncRNA_intronic	ENSG00000257759	.	.	.	chr14_70427998_C_T_b38	chr14	70427998	C	T	ENSG00000139985.6	0.0779037	9.00038e-06	Muscle_Skeletal.v8.signif_variant_gene_pairs.txt.gz	chr14_70427998_C_T_b38	Lung.v8.sqtl_signifpairs.txt.gz	1.53425e-18	chr14:70342729:70353136:clu_23889:ENSG00000213463.4
rs61979083	Veillonella.parvula	14	70427998	snv	C	T	T	0.064621773	14	70427998	70427998	C	T	ncRNA_intronic	ENSG00000257759	.	.	.	chr14_70427998_C_T_b38	chr14	70427998	C	T	ENSG00000139985.6	0.0779037	9.00038e-06	Muscle_Skeletal.v8.signif_variant_gene_pairs.txt.gz	chr14_70427998_C_T_b38	Ovary.v8.sqtl_signifpairs.txt.gz	1.22257e-07	chr14:70342729:70353136:clu_18235:ENSG00000213463.4
rs61979083	Veillonella.parvula	14	70427998	snv	C	T	T	0.064621773	14	70427998	70427998	C	T	ncRNA_intronic	ENSG00000257759	.	.	.	chr14_70427998_C_T_b38	chr14	70427998	C	T	ENSG00000139985.6	0.0779037	9.00038e-06	Muscle_Skeletal.v8.signif_variant_gene_pairs.txt.gz	chr14_70427998_C_T_b38	Ovary.v8.sqtl_signifpairs.txt.gz	1.22257e-07	chr14:70342729:70353136:clu_18235:ENSG00000133983.14
rs61979083	Veillonella.parvula	14	70427998	snv	C	T	T	0.064621773	14	70427998	70427998	C	T	ncRNA_intronic	ENSG00000257759	.	.	.	chr14_70427998_C_T_b38	chr14	70427998	C	T	ENSG00000139985.6	0.0779037	9.00038e-06	Muscle_Skeletal.v8.signif_variant_gene_pairs.txt.gz	chr14_70427998_C_T_b38	Cells_Cultured_fibroblasts.v8.sqtl_signifpairs.txt.gz	1.0447e-16	chr14:70342729:70353136:clu_18160:ENSG00000133983.14
rs61979083	Veillonella.parvula	14	70427998	snv	C	T	T	0.064621773	14	70427998	70427998	C	T	ncRNA_intronic	ENSG00000257759	.	.	.	chr14_70427998_C_T_b38	chr14	70427998	C	T	ENSG00000139985.6	0.0779037	9.00038e-06	Muscle_Skeletal.v8.signif_variant_gene_pairs.txt.gz	chr14_70427998_C_T_b38	Brain_Frontal_Cortex_BA9.v8.sqtl_signifpairs.txt.gz	3.72567e-07	chr14:70342729:70353136:clu_16679:ENSG00000133983.14
rs61979083	Veillonella.parvula	14	70427998	snv	C	T	T	0.064621773	14	70427998	70427998	C	T	ncRNA_intronic	ENSG00000257759	.	.	.	chr14_70427998_C_T_b38	chr14	70427998	C	T	ENSG00000139985.6	0.0779037	9.00038e-06	Muscle_Skeletal.v8.signif_variant_gene_pairs.txt.gz	chr14_70427998_C_T_b38	Artery_Aorta.v8.sqtl_signifpairs.txt.gz	3.54118e-15	chr14:70342729:70353136:clu_20170:ENSG00000133983.14
rs61979083	Veillonella.parvula	14	70427998	snv	C	T	T	0.064621773	14	70427998	70427998	C	T	ncRNA_intronic	ENSG00000257759	.	.	.	chr14_70427998_C_T_b38	chr14	70427998	C	T	ENSG00000139985.6	0.0779037	9.00038e-06	Muscle_Skeletal.v8.signif_variant_gene_pairs.txt.gz	chr14_70427998_C_T_b38	Nerve_Tibial.v8.sqtl_signifpairs.txt.gz	4.9409e-16	chr14:70342729:70353136:clu_23443:ENSG00000213463.4
rs61979083	Veillonella.parvula	14	70427998	snv	C	T	T	0.064621773	14	70427998	70427998	C	T	ncRNA_intronic	ENSG00000257759	.	.	.	chr14_70427998_C_T_b38	chr14	70427998	C	T	ENSG00000139985.6	0.0779037	9.00038e-06	Muscle_Skeletal.v8.signif_variant_gene_pairs.txt.gz	chr14_70427998_C_T_b38	Esophagus_Muscularis.v8.sqtl_signifpairs.txt.gz	2.25156e-12	chr14:70342729:70353136:clu_20947:ENSG00000213463.4
rs61979083	Veillonella.parvula	14	70427998	snv	C	T	T	0.064621773	14	70427998	70427998	C	T	ncRNA_intronic	ENSG00000257759	.	.	.	chr14_70427998_C_T_b38	chr14	70427998	C	T	ENSG00000235812.4	0.0807453	6.98817e-05	Testis.v8.signif_variant_gene_pairs.txt.gz	chr14_70427998_C_T_b38	Adrenal_Gland.v8.sqtl_signifpairs.txt.gz	4.103e-08	chr14:70342729:70353136:clu_18047:ENSG00000133983.14
rs61979083	Veillonella.parvula	14	70427998	snv	C	T	T	0.064621773	14	70427998	70427998	C	T	ncRNA_intronic	ENSG00000257759	.	.	.	chr14_70427998_C_T_b38	chr14	70427998	C	T	ENSG00000235812.4	0.0807453	6.98817e-05	Testis.v8.signif_variant_gene_pairs.txt.gz	chr14_70427998_C_T_b38	Prostate.v8.sqtl_signifpairs.txt.gz	3.88984e-08	chr14:70342729:70353136:clu_20836:ENSG00000133983.14
rs61979083	Veillonella.parvula	14	70427998	snv	C	T	T	0.064621773	14	70427998	70427998	C	T	ncRNA_intronic	ENSG00000257759	.	.	.	chr14_70427998_C_T_b38	chr14	70427998	C	T	ENSG00000235812.4	0.0807453	6.98817e-05	Testis.v8.signif_variant_gene_pairs.txt.gz	chr14_70427998_C_T_b38	Thyroid.v8.sqtl_signifpairs.txt.gz	1.74161e-18	chr14:70342729:70353136:clu_24087:ENSG00000133983.14
rs61979083	Veillonella.parvula	14	70427998	snv	C	T	T	0.064621773	14	70427998	70427998	C	T	ncRNA_intronic	ENSG00000257759	.	.	.	chr14_70427998_C_T_b38	chr14	70427998	C	T	ENSG00000235812.4	0.0807453	6.98817e-05	Testis.v8.signif_variant_gene_pairs.txt.gz	chr14_70427998_C_T_b38	Brain_Cortex.v8.sqtl_signifpairs.txt.gz	8.38992e-08	chr14:70342729:70353136:clu_18004:ENSG00000133983.14
rs61979083	Veillonella.parvula	14	70427998	snv	C	T	T	0.064621773	14	70427998	70427998	C	T	ncRNA_intronic	ENSG00000257759	.	.	.	chr14_70427998_C_T_b38	chr14	70427998	C	T	ENSG00000235812.4	0.0807453	6.98817e-05	Testis.v8.signif_variant_gene_pairs.txt.gz	chr14_70427998_C_T_b38	Pituitary.v8.sqtl_signifpairs.txt.gz	2.15265e-07	chr14:70342729:70353136:clu_21522:ENSG00000213463.4
rs61979083	Veillonella.parvula	14	70427998	snv	C	T	T	0.064621773	14	70427998	70427998	C	T	ncRNA_intronic	ENSG00000257759	.	.	.	chr14_70427998_C_T_b38	chr14	70427998	C	T	ENSG00000235812.4	0.0807453	6.98817e-05	Testis.v8.signif_variant_gene_pairs.txt.gz	chr14_70427998_C_T_b38	Small_Intestine_Terminal_Ileum.v8.sqtl_signifpairs.txt.gz	1.70845e-06	chr14:70342729:70353136:clu_20197:ENSG00000133983.14
rs61979083	Veillonella.parvula	14	70427998	snv	C	T	T	0.064621773	14	70427998	70427998	C	T	ncRNA_intronic	ENSG00000257759	.	.	.	chr14_70427998_C_T_b38	chr14	70427998	C	T	ENSG00000235812.4	0.0807453	6.98817e-05	Testis.v8.signif_variant_gene_pairs.txt.gz	chr14_70427998_C_T_b38	Artery_Tibial.v8.sqtl_signifpairs.txt.gz	1.59378e-25	chr14:70342729:70353136:clu_20961:ENSG00000133983.14
rs61979083	Veillonella.parvula	14	70427998	snv	C	T	T	0.064621773	14	70427998	70427998	C	T	ncRNA_intronic	ENSG00000257759	.	.	.	chr14_70427998_C_T_b38	chr14	70427998	C	T	ENSG00000235812.4	0.0807453	6.98817e-05	Testis.v8.signif_variant_gene_pairs.txt.gz	chr14_70427998_C_T_b38	Stomach.v8.sqtl_signifpairs.txt.gz	1.98473e-08	chr14:70342729:70353136:clu_20386:ENSG00000133983.14
rs61979083	Veillonella.parvula	14	70427998	snv	C	T	T	0.064621773	14	70427998	70427998	C	T	ncRNA_intronic	ENSG00000257759	.	.	.	chr14_70427998_C_T_b38	chr14	70427998	C	T	ENSG00000235812.4	0.0807453	6.98817e-05	Testis.v8.signif_variant_gene_pairs.txt.gz	chr14_70427998_C_T_b38	Stomach.v8.sqtl_signifpairs.txt.gz	1.98473e-08	chr14:70342729:70353136:clu_20386:ENSG00000213463.4
rs61979083	Veillonella.parvula	14	70427998	snv	C	T	T	0.064621773	14	70427998	70427998	C	T	ncRNA_intronic	ENSG00000257759	.	.	.	chr14_70427998_C_T_b38	chr14	70427998	C	T	ENSG00000235812.4	0.0807453	6.98817e-05	Testis.v8.signif_variant_gene_pairs.txt.gz	chr14_70427998_C_T_b38	Prostate.v8.sqtl_signifpairs.txt.gz	3.88984e-08	chr14:70342729:70353136:clu_20836:ENSG00000213463.4
rs61979083	Veillonella.parvula	14	70427998	snv	C	T	T	0.064621773	14	70427998	70427998	C	T	ncRNA_intronic	ENSG00000257759	.	.	.	chr14_70427998_C_T_b38	chr14	70427998	C	T	ENSG00000235812.4	0.0807453	6.98817e-05	Testis.v8.signif_variant_gene_pairs.txt.gz	chr14_70427998_C_T_b38	Thyroid.v8.sqtl_signifpairs.txt.gz	1.74161e-18	chr14:70342729:70353136:clu_24087:ENSG00000213463.4
rs61979083	Veillonella.parvula	14	70427998	snv	C	T	T	0.064621773	14	70427998	70427998	C	T	ncRNA_intronic	ENSG00000257759	.	.	.	chr14_70427998_C_T_b38	chr14	70427998	C	T	ENSG00000235812.4	0.0807453	6.98817e-05	Testis.v8.signif_variant_gene_pairs.txt.gz	chr14_70427998_C_T_b38	Artery_Tibial.v8.sqtl_signifpairs.txt.gz	1.59378e-25	chr14:70342729:70353136:clu_20961:ENSG00000213463.4
rs61979083	Veillonella.parvula	14	70427998	snv	C	T	T	0.064621773	14	70427998	70427998	C	T	ncRNA_intronic	ENSG00000257759	.	.	.	chr14_70427998_C_T_b38	chr14	70427998	C	T	ENSG00000235812.4	0.0807453	6.98817e-05	Testis.v8.signif_variant_gene_pairs.txt.gz	chr14_70427998_C_T_b38	Brain_Nucleus_accumbens_basal_ganglia.v8.sqtl_signifpairs.txt.gz	1.45086e-06	chr14:70342729:70353136:clu_17857:ENSG00000213463.4
rs61979083	Veillonella.parvula	14	70427998	snv	C	T	T	0.064621773	14	70427998	70427998	C	T	ncRNA_intronic	ENSG00000257759	.	.	.	chr14_70427998_C_T_b38	chr14	70427998	C	T	ENSG00000235812.4	0.0807453	6.98817e-05	Testis.v8.signif_variant_gene_pairs.txt.gz	chr14_70427998_C_T_b38	Brain_Cortex.v8.sqtl_signifpairs.txt.gz	8.38992e-08	chr14:70342729:70353136:clu_18004:ENSG00000213463.4
rs61979083	Veillonella.parvula	14	70427998	snv	C	T	T	0.064621773	14	70427998	70427998	C	T	ncRNA_intronic	ENSG00000257759	.	.	.	chr14_70427998_C_T_b38	chr14	70427998	C	T	ENSG00000235812.4	0.0807453	6.98817e-05	Testis.v8.signif_variant_gene_pairs.txt.gz	chr14_70427998_C_T_b38	Heart_Atrial_Appendage.v8.sqtl_signifpairs.txt.gz	2.17069e-06	chr14:70342729:70353136:clu_19960:ENSG00000133983.14
rs61979083	Veillonella.parvula	14	70427998	snv	C	T	T	0.064621773	14	70427998	70427998	C	T	ncRNA_intronic	ENSG00000257759	.	.	.	chr14_70427998_C_T_b38	chr14	70427998	C	T	ENSG00000235812.4	0.0807453	6.98817e-05	Testis.v8.signif_variant_gene_pairs.txt.gz	chr14_70427998_C_T_b38	Brain_Putamen_basal_ganglia.v8.sqtl_signifpairs.txt.gz	8.97216e-10	chr14:70353252:70359519:clu_15617:ENSG00000213463.4
rs61979083	Veillonella.parvula	14	70427998	snv	C	T	T	0.064621773	14	70427998	70427998	C	T	ncRNA_intronic	ENSG00000257759	.	.	.	chr14_70427998_C_T_b38	chr14	70427998	C	T	ENSG00000235812.4	0.0807453	6.98817e-05	Testis.v8.signif_variant_gene_pairs.txt.gz	chr14_70427998_C_T_b38	Adrenal_Gland.v8.sqtl_signifpairs.txt.gz	4.103e-08	chr14:70342729:70353136:clu_18047:ENSG00000213463.4
rs61979083	Veillonella.parvula	14	70427998	snv	C	T	T	0.064621773	14	70427998	70427998	C	T	ncRNA_intronic	ENSG00000257759	.	.	.	chr14_70427998_C_T_b38	chr14	70427998	C	T	ENSG00000235812.4	0.0807453	6.98817e-05	Testis.v8.signif_variant_gene_pairs.txt.gz	chr14_70427998_C_T_b38	Pituitary.v8.sqtl_signifpairs.txt.gz	2.15265e-07	chr14:70342729:70353136:clu_21522:ENSG00000133983.14
rs61979083	Veillonella.parvula	14	70427998	snv	C	T	T	0.064621773	14	70427998	70427998	C	T	ncRNA_intronic	ENSG00000257759	.	.	.	chr14_70427998_C_T_b38	chr14	70427998	C	T	ENSG00000235812.4	0.0807453	6.98817e-05	Testis.v8.signif_variant_gene_pairs.txt.gz	chr14_70427998_C_T_b38	Skin_Sun_Exposed_Lower_leg.v8.sqtl_signifpairs.txt.gz	1.04427e-23	chr14:70342729:70353136:clu_23291:ENSG00000213463.4
rs61979083	Veillonella.parvula	14	70427998	snv	C	T	T	0.064621773	14	70427998	70427998	C	T	ncRNA_intronic	ENSG00000257759	.	.	.	chr14_70427998_C_T_b38	chr14	70427998	C	T	ENSG00000235812.4	0.0807453	6.98817e-05	Testis.v8.signif_variant_gene_pairs.txt.gz	chr14_70427998_C_T_b38	Skin_Sun_Exposed_Lower_leg.v8.sqtl_signifpairs.txt.gz	1.04427e-23	chr14:70342729:70353136:clu_23291:ENSG00000133983.14
rs61979083	Veillonella.parvula	14	70427998	snv	C	T	T	0.064621773	14	70427998	70427998	C	T	ncRNA_intronic	ENSG00000257759	.	.	.	chr14_70427998_C_T_b38	chr14	70427998	C	T	ENSG00000235812.4	0.0807453	6.98817e-05	Testis.v8.signif_variant_gene_pairs.txt.gz	chr14_70427998_C_T_b38	Muscle_Skeletal.v8.sqtl_signifpairs.txt.gz	9.387e-20	chr14:70342729:70353136:clu_20159:ENSG00000133983.14
rs61979083	Veillonella.parvula	14	70427998	snv	C	T	T	0.064621773	14	70427998	70427998	C	T	ncRNA_intronic	ENSG00000257759	.	.	.	chr14_70427998_C_T_b38	chr14	70427998	C	T	ENSG00000235812.4	0.0807453	6.98817e-05	Testis.v8.signif_variant_gene_pairs.txt.gz	chr14_70427998_C_T_b38	Testis.v8.sqtl_signifpairs.txt.gz	9.95849e-17	chr14:70342729:70353136:clu_39230:ENSG00000133983.14
rs61979083	Veillonella.parvula	14	70427998	snv	C	T	T	0.064621773	14	70427998	70427998	C	T	ncRNA_intronic	ENSG00000257759	.	.	.	chr14_70427998_C_T_b38	chr14	70427998	C	T	ENSG00000235812.4	0.0807453	6.98817e-05	Testis.v8.signif_variant_gene_pairs.txt.gz	chr14_70427998_C_T_b38	Adipose_Visceral_Omentum.v8.sqtl_signifpairs.txt.gz	3.32077e-10	chr14:70342729:70353136:clu_22080:ENSG00000213463.4
rs61979083	Veillonella.parvula	14	70427998	snv	C	T	T	0.064621773	14	70427998	70427998	C	T	ncRNA_intronic	ENSG00000257759	.	.	.	chr14_70427998_C_T_b38	chr14	70427998	C	T	ENSG00000235812.4	0.0807453	6.98817e-05	Testis.v8.signif_variant_gene_pairs.txt.gz	chr14_70427998_C_T_b38	Breast_Mammary_Tissue.v8.sqtl_signifpairs.txt.gz	4.8264e-12	chr14:70342729:70353136:clu_22914:ENSG00000213463.4
rs61979083	Veillonella.parvula	14	70427998	snv	C	T	T	0.064621773	14	70427998	70427998	C	T	ncRNA_intronic	ENSG00000257759	.	.	.	chr14_70427998_C_T_b38	chr14	70427998	C	T	ENSG00000235812.4	0.0807453	6.98817e-05	Testis.v8.signif_variant_gene_pairs.txt.gz	chr14_70427998_C_T_b38	Heart_Left_Ventricle.v8.sqtl_signifpairs.txt.gz	3.79571e-10	chr14:70342729:70353136:clu_17939:ENSG00000213463.4
rs61979083	Veillonella.parvula	14	70427998	snv	C	T	T	0.064621773	14	70427998	70427998	C	T	ncRNA_intronic	ENSG00000257759	.	.	.	chr14_70427998_C_T_b38	chr14	70427998	C	T	ENSG00000235812.4	0.0807453	6.98817e-05	Testis.v8.signif_variant_gene_pairs.txt.gz	chr14_70427998_C_T_b38	Adipose_Visceral_Omentum.v8.sqtl_signifpairs.txt.gz	3.32077e-10	chr14:70342729:70353136:clu_22080:ENSG00000133983.14
rs61979083	Veillonella.parvula	14	70427998	snv	C	T	T	0.064621773	14	70427998	70427998	C	T	ncRNA_intronic	ENSG00000257759	.	.	.	chr14_70427998_C_T_b38	chr14	70427998	C	T	ENSG00000235812.4	0.0807453	6.98817e-05	Testis.v8.signif_variant_gene_pairs.txt.gz	chr14_70427998_C_T_b38	Nerve_Tibial.v8.sqtl_signifpairs.txt.gz	4.9409e-16	chr14:70342729:70353136:clu_23443:ENSG00000133983.14
rs61979083	Veillonella.parvula	14	70427998	snv	C	T	T	0.064621773	14	70427998	70427998	C	T	ncRNA_intronic	ENSG00000257759	.	.	.	chr14_70427998_C_T_b38	chr14	70427998	C	T	ENSG00000235812.4	0.0807453	6.98817e-05	Testis.v8.signif_variant_gene_pairs.txt.gz	chr14_70427998_C_T_b38	Brain_Putamen_basal_ganglia.v8.sqtl_signifpairs.txt.gz	8.97216e-10	chr14:70353252:70359519:clu_15617:ENSG00000133983.14
rs61979083	Veillonella.parvula	14	70427998	snv	C	T	T	0.064621773	14	70427998	70427998	C	T	ncRNA_intronic	ENSG00000257759	.	.	.	chr14_70427998_C_T_b38	chr14	70427998	C	T	ENSG00000235812.4	0.0807453	6.98817e-05	Testis.v8.signif_variant_gene_pairs.txt.gz	chr14_70427998_C_T_b38	Muscle_Skeletal.v8.sqtl_signifpairs.txt.gz	9.387e-20	chr14:70342729:70353136:clu_20159:ENSG00000213463.4
rs61979083	Veillonella.parvula	14	70427998	snv	C	T	T	0.064621773	14	70427998	70427998	C	T	ncRNA_intronic	ENSG00000257759	.	.	.	chr14_70427998_C_T_b38	chr14	70427998	C	T	ENSG00000235812.4	0.0807453	6.98817e-05	Testis.v8.signif_variant_gene_pairs.txt.gz	chr14_70427998_C_T_b38	Heart_Left_Ventricle.v8.sqtl_signifpairs.txt.gz	3.79571e-10	chr14:70342729:70353136:clu_17939:ENSG00000133983.14
rs61979083	Veillonella.parvula	14	70427998	snv	C	T	T	0.064621773	14	70427998	70427998	C	T	ncRNA_intronic	ENSG00000257759	.	.	.	chr14_70427998_C_T_b38	chr14	70427998	C	T	ENSG00000235812.4	0.0807453	6.98817e-05	Testis.v8.signif_variant_gene_pairs.txt.gz	chr14_70427998_C_T_b38	Esophagus_Muscularis.v8.sqtl_signifpairs.txt.gz	2.25156e-12	chr14:70342729:70353136:clu_20947:ENSG00000133983.14
rs61979083	Veillonella.parvula	14	70427998	snv	C	T	T	0.064621773	14	70427998	70427998	C	T	ncRNA_intronic	ENSG00000257759	.	.	.	chr14_70427998_C_T_b38	chr14	70427998	C	T	ENSG00000235812.4	0.0807453	6.98817e-05	Testis.v8.signif_variant_gene_pairs.txt.gz	chr14_70427998_C_T_b38	Esophagus_Gastroesophageal_Junction.v8.sqtl_signifpairs.txt.gz	9.44199e-09	chr14:70342729:70353136:clu_20009:ENSG00000213463.4
rs61979083	Veillonella.parvula	14	70427998	snv	C	T	T	0.064621773	14	70427998	70427998	C	T	ncRNA_intronic	ENSG00000257759	.	.	.	chr14_70427998_C_T_b38	chr14	70427998	C	T	ENSG00000235812.4	0.0807453	6.98817e-05	Testis.v8.signif_variant_gene_pairs.txt.gz	chr14_70427998_C_T_b38	Skin_Not_Sun_Exposed_Suprapubic.v8.sqtl_signifpairs.txt.gz	1.42097e-16	chr14:70342729:70353136:clu_22722:ENSG00000133983.14
rs61979083	Veillonella.parvula	14	70427998	snv	C	T	T	0.064621773	14	70427998	70427998	C	T	ncRNA_intronic	ENSG00000257759	.	.	.	chr14_70427998_C_T_b38	chr14	70427998	C	T	ENSG00000235812.4	0.0807453	6.98817e-05	Testis.v8.signif_variant_gene_pairs.txt.gz	chr14_70427998_C_T_b38	Colon_Transverse.v8.sqtl_signifpairs.txt.gz	3.66689e-17	chr14:70342729:70353136:clu_22117:ENSG00000133983.14
rs61979083	Veillonella.parvula	14	70427998	snv	C	T	T	0.064621773	14	70427998	70427998	C	T	ncRNA_intronic	ENSG00000257759	.	.	.	chr14_70427998_C_T_b38	chr14	70427998	C	T	ENSG00000235812.4	0.0807453	6.98817e-05	Testis.v8.signif_variant_gene_pairs.txt.gz	chr14_70427998_C_T_b38	Brain_Caudate_basal_ganglia.v8.sqtl_signifpairs.txt.gz	8.76384e-07	chr14:70342729:70353136:clu_17474:ENSG00000133983.14
rs61979083	Veillonella.parvula	14	70427998	snv	C	T	T	0.064621773	14	70427998	70427998	C	T	ncRNA_intronic	ENSG00000257759	.	.	.	chr14_70427998_C_T_b38	chr14	70427998	C	T	ENSG00000235812.4	0.0807453	6.98817e-05	Testis.v8.signif_variant_gene_pairs.txt.gz	chr14_70427998_C_T_b38	Colon_Transverse.v8.sqtl_signifpairs.txt.gz	3.66689e-17	chr14:70342729:70353136:clu_22117:ENSG00000213463.4
rs61979083	Veillonella.parvula	14	70427998	snv	C	T	T	0.064621773	14	70427998	70427998	C	T	ncRNA_intronic	ENSG00000257759	.	.	.	chr14_70427998_C_T_b38	chr14	70427998	C	T	ENSG00000235812.4	0.0807453	6.98817e-05	Testis.v8.signif_variant_gene_pairs.txt.gz	chr14_70427998_C_T_b38	Brain_Spinal_cord_cervical_c-1.v8.sqtl_signifpairs.txt.gz	2.35398e-07	chr14:70353252:70359519:clu_15293:ENSG00000133983.14
rs61979083	Veillonella.parvula	14	70427998	snv	C	T	T	0.064621773	14	70427998	70427998	C	T	ncRNA_intronic	ENSG00000257759	.	.	.	chr14_70427998_C_T_b38	chr14	70427998	C	T	ENSG00000235812.4	0.0807453	6.98817e-05	Testis.v8.signif_variant_gene_pairs.txt.gz	chr14_70427998_C_T_b38	Brain_Caudate_basal_ganglia.v8.sqtl_signifpairs.txt.gz	8.76384e-07	chr14:70342729:70353136:clu_17474:ENSG00000213463.4
rs61979083	Veillonella.parvula	14	70427998	snv	C	T	T	0.064621773	14	70427998	70427998	C	T	ncRNA_intronic	ENSG00000257759	.	.	.	chr14_70427998_C_T_b38	chr14	70427998	C	T	ENSG00000235812.4	0.0807453	6.98817e-05	Testis.v8.signif_variant_gene_pairs.txt.gz	chr14_70427998_C_T_b38	Esophagus_Mucosa.v8.sqtl_signifpairs.txt.gz	1.83651e-15	chr14:70342729:70353136:clu_21033:ENSG00000133983.14
rs61979083	Veillonella.parvula	14	70427998	snv	C	T	T	0.064621773	14	70427998	70427998	C	T	ncRNA_intronic	ENSG00000257759	.	.	.	chr14_70427998_C_T_b38	chr14	70427998	C	T	ENSG00000235812.4	0.0807453	6.98817e-05	Testis.v8.signif_variant_gene_pairs.txt.gz	chr14_70427998_C_T_b38	Adipose_Subcutaneous.v8.sqtl_signifpairs.txt.gz	2.42399e-19	chr14:70342729:70353136:clu_22760:ENSG00000133983.14
rs61979083	Veillonella.parvula	14	70427998	snv	C	T	T	0.064621773	14	70427998	70427998	C	T	ncRNA_intronic	ENSG00000257759	.	.	.	chr14_70427998_C_T_b38	chr14	70427998	C	T	ENSG00000235812.4	0.0807453	6.98817e-05	Testis.v8.signif_variant_gene_pairs.txt.gz	chr14_70427998_C_T_b38	Adipose_Subcutaneous.v8.sqtl_signifpairs.txt.gz	2.42399e-19	chr14:70342729:70353136:clu_22760:ENSG00000213463.4
rs61979083	Veillonella.parvula	14	70427998	snv	C	T	T	0.064621773	14	70427998	70427998	C	T	ncRNA_intronic	ENSG00000257759	.	.	.	chr14_70427998_C_T_b38	chr14	70427998	C	T	ENSG00000235812.4	0.0807453	6.98817e-05	Testis.v8.signif_variant_gene_pairs.txt.gz	chr14_70427998_C_T_b38	Breast_Mammary_Tissue.v8.sqtl_signifpairs.txt.gz	4.8264e-12	chr14:70342729:70353136:clu_22914:ENSG00000133983.14
rs61979083	Veillonella.parvula	14	70427998	snv	C	T	T	0.064621773	14	70427998	70427998	C	T	ncRNA_intronic	ENSG00000257759	.	.	.	chr14_70427998_C_T_b38	chr14	70427998	C	T	ENSG00000235812.4	0.0807453	6.98817e-05	Testis.v8.signif_variant_gene_pairs.txt.gz	chr14_70427998_C_T_b38	Testis.v8.sqtl_signifpairs.txt.gz	9.95849e-17	chr14:70342729:70353136:clu_39230:ENSG00000213463.4
rs61979083	Veillonella.parvula	14	70427998	snv	C	T	T	0.064621773	14	70427998	70427998	C	T	ncRNA_intronic	ENSG00000257759	.	.	.	chr14_70427998_C_T_b38	chr14	70427998	C	T	ENSG00000235812.4	0.0807453	6.98817e-05	Testis.v8.signif_variant_gene_pairs.txt.gz	chr14_70427998_C_T_b38	Artery_Aorta.v8.sqtl_signifpairs.txt.gz	3.54118e-15	chr14:70342729:70353136:clu_20170:ENSG00000213463.4
rs61979083	Veillonella.parvula	14	70427998	snv	C	T	T	0.064621773	14	70427998	70427998	C	T	ncRNA_intronic	ENSG00000257759	.	.	.	chr14_70427998_C_T_b38	chr14	70427998	C	T	ENSG00000235812.4	0.0807453	6.98817e-05	Testis.v8.signif_variant_gene_pairs.txt.gz	chr14_70427998_C_T_b38	Lung.v8.sqtl_signifpairs.txt.gz	1.53425e-18	chr14:70342729:70353136:clu_23889:ENSG00000133983.14
rs61979083	Veillonella.parvula	14	70427998	snv	C	T	T	0.064621773	14	70427998	70427998	C	T	ncRNA_intronic	ENSG00000257759	.	.	.	chr14_70427998_C_T_b38	chr14	70427998	C	T	ENSG00000235812.4	0.0807453	6.98817e-05	Testis.v8.signif_variant_gene_pairs.txt.gz	chr14_70427998_C_T_b38	Brain_Nucleus_accumbens_basal_ganglia.v8.sqtl_signifpairs.txt.gz	1.45086e-06	chr14:70342729:70353136:clu_17857:ENSG00000133983.14
rs61979083	Veillonella.parvula	14	70427998	snv	C	T	T	0.064621773	14	70427998	70427998	C	T	ncRNA_intronic	ENSG00000257759	.	.	.	chr14_70427998_C_T_b38	chr14	70427998	C	T	ENSG00000235812.4	0.0807453	6.98817e-05	Testis.v8.signif_variant_gene_pairs.txt.gz	chr14_70427998_C_T_b38	Colon_Sigmoid.v8.sqtl_signifpairs.txt.gz	4.93461e-10	chr14:70342729:70353136:clu_20529:ENSG00000213463.4
rs61979083	Veillonella.parvula	14	70427998	snv	C	T	T	0.064621773	14	70427998	70427998	C	T	ncRNA_intronic	ENSG00000257759	.	.	.	chr14_70427998_C_T_b38	chr14	70427998	C	T	ENSG00000235812.4	0.0807453	6.98817e-05	Testis.v8.signif_variant_gene_pairs.txt.gz	chr14_70427998_C_T_b38	Esophagus_Gastroesophageal_Junction.v8.sqtl_signifpairs.txt.gz	9.44199e-09	chr14:70342729:70353136:clu_20009:ENSG00000133983.14
rs61979083	Veillonella.parvula	14	70427998	snv	C	T	T	0.064621773	14	70427998	70427998	C	T	ncRNA_intronic	ENSG00000257759	.	.	.	chr14_70427998_C_T_b38	chr14	70427998	C	T	ENSG00000235812.4	0.0807453	6.98817e-05	Testis.v8.signif_variant_gene_pairs.txt.gz	chr14_70427998_C_T_b38	Colon_Sigmoid.v8.sqtl_signifpairs.txt.gz	4.93461e-10	chr14:70342729:70353136:clu_20529:ENSG00000133983.14
rs61979083	Veillonella.parvula	14	70427998	snv	C	T	T	0.064621773	14	70427998	70427998	C	T	ncRNA_intronic	ENSG00000257759	.	.	.	chr14_70427998_C_T_b38	chr14	70427998	C	T	ENSG00000235812.4	0.0807453	6.98817e-05	Testis.v8.signif_variant_gene_pairs.txt.gz	chr14_70427998_C_T_b38	Brain_Frontal_Cortex_BA9.v8.sqtl_signifpairs.txt.gz	3.72567e-07	chr14:70342729:70353136:clu_16679:ENSG00000213463.4
rs61979083	Veillonella.parvula	14	70427998	snv	C	T	T	0.064621773	14	70427998	70427998	C	T	ncRNA_intronic	ENSG00000257759	.	.	.	chr14_70427998_C_T_b38	chr14	70427998	C	T	ENSG00000235812.4	0.0807453	6.98817e-05	Testis.v8.signif_variant_gene_pairs.txt.gz	chr14_70427998_C_T_b38	Spleen.v8.sqtl_signifpairs.txt.gz	5.65977e-08	chr14:70342729:70353136:clu_19509:ENSG00000133983.14
rs61979083	Veillonella.parvula	14	70427998	snv	C	T	T	0.064621773	14	70427998	70427998	C	T	ncRNA_intronic	ENSG00000257759	.	.	.	chr14_70427998_C_T_b38	chr14	70427998	C	T	ENSG00000235812.4	0.0807453	6.98817e-05	Testis.v8.signif_variant_gene_pairs.txt.gz	chr14_70427998_C_T_b38	Liver.v8.sqtl_signifpairs.txt.gz	2.55442e-07	chr14:70342729:70353136:clu_15518:ENSG00000133983.14
rs61979083	Veillonella.parvula	14	70427998	snv	C	T	T	0.064621773	14	70427998	70427998	C	T	ncRNA_intronic	ENSG00000257759	.	.	.	chr14_70427998_C_T_b38	chr14	70427998	C	T	ENSG00000235812.4	0.0807453	6.98817e-05	Testis.v8.signif_variant_gene_pairs.txt.gz	chr14_70427998_C_T_b38	Pancreas.v8.sqtl_signifpairs.txt.gz	1.32868e-07	chr14:70342729:70353136:clu_18185:ENSG00000133983.14
rs61979083	Veillonella.parvula	14	70427998	snv	C	T	T	0.064621773	14	70427998	70427998	C	T	ncRNA_intronic	ENSG00000257759	.	.	.	chr14_70427998_C_T_b38	chr14	70427998	C	T	ENSG00000235812.4	0.0807453	6.98817e-05	Testis.v8.signif_variant_gene_pairs.txt.gz	chr14_70427998_C_T_b38	Lung.v8.sqtl_signifpairs.txt.gz	1.53425e-18	chr14:70342729:70353136:clu_23889:ENSG00000213463.4
rs61979083	Veillonella.parvula	14	70427998	snv	C	T	T	0.064621773	14	70427998	70427998	C	T	ncRNA_intronic	ENSG00000257759	.	.	.	chr14_70427998_C_T_b38	chr14	70427998	C	T	ENSG00000235812.4	0.0807453	6.98817e-05	Testis.v8.signif_variant_gene_pairs.txt.gz	chr14_70427998_C_T_b38	Ovary.v8.sqtl_signifpairs.txt.gz	1.22257e-07	chr14:70342729:70353136:clu_18235:ENSG00000213463.4
rs61979083	Veillonella.parvula	14	70427998	snv	C	T	T	0.064621773	14	70427998	70427998	C	T	ncRNA_intronic	ENSG00000257759	.	.	.	chr14_70427998_C_T_b38	chr14	70427998	C	T	ENSG00000235812.4	0.0807453	6.98817e-05	Testis.v8.signif_variant_gene_pairs.txt.gz	chr14_70427998_C_T_b38	Ovary.v8.sqtl_signifpairs.txt.gz	1.22257e-07	chr14:70342729:70353136:clu_18235:ENSG00000133983.14
rs61979083	Veillonella.parvula	14	70427998	snv	C	T	T	0.064621773	14	70427998	70427998	C	T	ncRNA_intronic	ENSG00000257759	.	.	.	chr14_70427998_C_T_b38	chr14	70427998	C	T	ENSG00000235812.4	0.0807453	6.98817e-05	Testis.v8.signif_variant_gene_pairs.txt.gz	chr14_70427998_C_T_b38	Cells_Cultured_fibroblasts.v8.sqtl_signifpairs.txt.gz	1.0447e-16	chr14:70342729:70353136:clu_18160:ENSG00000133983.14
rs61979083	Veillonella.parvula	14	70427998	snv	C	T	T	0.064621773	14	70427998	70427998	C	T	ncRNA_intronic	ENSG00000257759	.	.	.	chr14_70427998_C_T_b38	chr14	70427998	C	T	ENSG00000235812.4	0.0807453	6.98817e-05	Testis.v8.signif_variant_gene_pairs.txt.gz	chr14_70427998_C_T_b38	Brain_Frontal_Cortex_BA9.v8.sqtl_signifpairs.txt.gz	3.72567e-07	chr14:70342729:70353136:clu_16679:ENSG00000133983.14
rs61979083	Veillonella.parvula	14	70427998	snv	C	T	T	0.064621773	14	70427998	70427998	C	T	ncRNA_intronic	ENSG00000257759	.	.	.	chr14_70427998_C_T_b38	chr14	70427998	C	T	ENSG00000235812.4	0.0807453	6.98817e-05	Testis.v8.signif_variant_gene_pairs.txt.gz	chr14_70427998_C_T_b38	Artery_Aorta.v8.sqtl_signifpairs.txt.gz	3.54118e-15	chr14:70342729:70353136:clu_20170:ENSG00000133983.14
rs61979083	Veillonella.parvula	14	70427998	snv	C	T	T	0.064621773	14	70427998	70427998	C	T	ncRNA_intronic	ENSG00000257759	.	.	.	chr14_70427998_C_T_b38	chr14	70427998	C	T	ENSG00000235812.4	0.0807453	6.98817e-05	Testis.v8.signif_variant_gene_pairs.txt.gz	chr14_70427998_C_T_b38	Nerve_Tibial.v8.sqtl_signifpairs.txt.gz	4.9409e-16	chr14:70342729:70353136:clu_23443:ENSG00000213463.4
rs61979083	Veillonella.parvula	14	70427998	snv	C	T	T	0.064621773	14	70427998	70427998	C	T	ncRNA_intronic	ENSG00000257759	.	.	.	chr14_70427998_C_T_b38	chr14	70427998	C	T	ENSG00000235812.4	0.0807453	6.98817e-05	Testis.v8.signif_variant_gene_pairs.txt.gz	chr14_70427998_C_T_b38	Esophagus_Muscularis.v8.sqtl_signifpairs.txt.gz	2.25156e-12	chr14:70342729:70353136:clu_20947:ENSG00000213463.4
rs61979083	Veillonella.parvula	14	70427998	snv	C	T	T	0.064621773	14	70427998	70427998	C	T	ncRNA_intronic	ENSG00000257759	.	.	.	chr14_70427998_C_T_b38	chr14	70427998	C	T	ENSG00000133983.14	0.0805825	1.884e-05	Lung.v8.signif_variant_gene_pairs.txt.gz	chr14_70427998_C_T_b38	Adrenal_Gland.v8.sqtl_signifpairs.txt.gz	4.103e-08	chr14:70342729:70353136:clu_18047:ENSG00000133983.14
rs61979083	Veillonella.parvula	14	70427998	snv	C	T	T	0.064621773	14	70427998	70427998	C	T	ncRNA_intronic	ENSG00000257759	.	.	.	chr14_70427998_C_T_b38	chr14	70427998	C	T	ENSG00000133983.14	0.0805825	1.884e-05	Lung.v8.signif_variant_gene_pairs.txt.gz	chr14_70427998_C_T_b38	Prostate.v8.sqtl_signifpairs.txt.gz	3.88984e-08	chr14:70342729:70353136:clu_20836:ENSG00000133983.14
rs61979083	Veillonella.parvula	14	70427998	snv	C	T	T	0.064621773	14	70427998	70427998	C	T	ncRNA_intronic	ENSG00000257759	.	.	.	chr14_70427998_C_T_b38	chr14	70427998	C	T	ENSG00000133983.14	0.0805825	1.884e-05	Lung.v8.signif_variant_gene_pairs.txt.gz	chr14_70427998_C_T_b38	Thyroid.v8.sqtl_signifpairs.txt.gz	1.74161e-18	chr14:70342729:70353136:clu_24087:ENSG00000133983.14
rs61979083	Veillonella.parvula	14	70427998	snv	C	T	T	0.064621773	14	70427998	70427998	C	T	ncRNA_intronic	ENSG00000257759	.	.	.	chr14_70427998_C_T_b38	chr14	70427998	C	T	ENSG00000133983.14	0.0805825	1.884e-05	Lung.v8.signif_variant_gene_pairs.txt.gz	chr14_70427998_C_T_b38	Brain_Cortex.v8.sqtl_signifpairs.txt.gz	8.38992e-08	chr14:70342729:70353136:clu_18004:ENSG00000133983.14
rs61979083	Veillonella.parvula	14	70427998	snv	C	T	T	0.064621773	14	70427998	70427998	C	T	ncRNA_intronic	ENSG00000257759	.	.	.	chr14_70427998_C_T_b38	chr14	70427998	C	T	ENSG00000133983.14	0.0805825	1.884e-05	Lung.v8.signif_variant_gene_pairs.txt.gz	chr14_70427998_C_T_b38	Pituitary.v8.sqtl_signifpairs.txt.gz	2.15265e-07	chr14:70342729:70353136:clu_21522:ENSG00000213463.4
rs61979083	Veillonella.parvula	14	70427998	snv	C	T	T	0.064621773	14	70427998	70427998	C	T	ncRNA_intronic	ENSG00000257759	.	.	.	chr14_70427998_C_T_b38	chr14	70427998	C	T	ENSG00000133983.14	0.0805825	1.884e-05	Lung.v8.signif_variant_gene_pairs.txt.gz	chr14_70427998_C_T_b38	Small_Intestine_Terminal_Ileum.v8.sqtl_signifpairs.txt.gz	1.70845e-06	chr14:70342729:70353136:clu_20197:ENSG00000133983.14
rs61979083	Veillonella.parvula	14	70427998	snv	C	T	T	0.064621773	14	70427998	70427998	C	T	ncRNA_intronic	ENSG00000257759	.	.	.	chr14_70427998_C_T_b38	chr14	70427998	C	T	ENSG00000133983.14	0.0805825	1.884e-05	Lung.v8.signif_variant_gene_pairs.txt.gz	chr14_70427998_C_T_b38	Artery_Tibial.v8.sqtl_signifpairs.txt.gz	1.59378e-25	chr14:70342729:70353136:clu_20961:ENSG00000133983.14
rs61979083	Veillonella.parvula	14	70427998	snv	C	T	T	0.064621773	14	70427998	70427998	C	T	ncRNA_intronic	ENSG00000257759	.	.	.	chr14_70427998_C_T_b38	chr14	70427998	C	T	ENSG00000133983.14	0.0805825	1.884e-05	Lung.v8.signif_variant_gene_pairs.txt.gz	chr14_70427998_C_T_b38	Stomach.v8.sqtl_signifpairs.txt.gz	1.98473e-08	chr14:70342729:70353136:clu_20386:ENSG00000133983.14
rs61979083	Veillonella.parvula	14	70427998	snv	C	T	T	0.064621773	14	70427998	70427998	C	T	ncRNA_intronic	ENSG00000257759	.	.	.	chr14_70427998_C_T_b38	chr14	70427998	C	T	ENSG00000133983.14	0.0805825	1.884e-05	Lung.v8.signif_variant_gene_pairs.txt.gz	chr14_70427998_C_T_b38	Stomach.v8.sqtl_signifpairs.txt.gz	1.98473e-08	chr14:70342729:70353136:clu_20386:ENSG00000213463.4
rs61979083	Veillonella.parvula	14	70427998	snv	C	T	T	0.064621773	14	70427998	70427998	C	T	ncRNA_intronic	ENSG00000257759	.	.	.	chr14_70427998_C_T_b38	chr14	70427998	C	T	ENSG00000133983.14	0.0805825	1.884e-05	Lung.v8.signif_variant_gene_pairs.txt.gz	chr14_70427998_C_T_b38	Prostate.v8.sqtl_signifpairs.txt.gz	3.88984e-08	chr14:70342729:70353136:clu_20836:ENSG00000213463.4
rs61979083	Veillonella.parvula	14	70427998	snv	C	T	T	0.064621773	14	70427998	70427998	C	T	ncRNA_intronic	ENSG00000257759	.	.	.	chr14_70427998_C_T_b38	chr14	70427998	C	T	ENSG00000133983.14	0.0805825	1.884e-05	Lung.v8.signif_variant_gene_pairs.txt.gz	chr14_70427998_C_T_b38	Thyroid.v8.sqtl_signifpairs.txt.gz	1.74161e-18	chr14:70342729:70353136:clu_24087:ENSG00000213463.4
rs61979083	Veillonella.parvula	14	70427998	snv	C	T	T	0.064621773	14	70427998	70427998	C	T	ncRNA_intronic	ENSG00000257759	.	.	.	chr14_70427998_C_T_b38	chr14	70427998	C	T	ENSG00000133983.14	0.0805825	1.884e-05	Lung.v8.signif_variant_gene_pairs.txt.gz	chr14_70427998_C_T_b38	Artery_Tibial.v8.sqtl_signifpairs.txt.gz	1.59378e-25	chr14:70342729:70353136:clu_20961:ENSG00000213463.4
rs61979083	Veillonella.parvula	14	70427998	snv	C	T	T	0.064621773	14	70427998	70427998	C	T	ncRNA_intronic	ENSG00000257759	.	.	.	chr14_70427998_C_T_b38	chr14	70427998	C	T	ENSG00000133983.14	0.0805825	1.884e-05	Lung.v8.signif_variant_gene_pairs.txt.gz	chr14_70427998_C_T_b38	Brain_Nucleus_accumbens_basal_ganglia.v8.sqtl_signifpairs.txt.gz	1.45086e-06	chr14:70342729:70353136:clu_17857:ENSG00000213463.4
rs61979083	Veillonella.parvula	14	70427998	snv	C	T	T	0.064621773	14	70427998	70427998	C	T	ncRNA_intronic	ENSG00000257759	.	.	.	chr14_70427998_C_T_b38	chr14	70427998	C	T	ENSG00000133983.14	0.0805825	1.884e-05	Lung.v8.signif_variant_gene_pairs.txt.gz	chr14_70427998_C_T_b38	Brain_Cortex.v8.sqtl_signifpairs.txt.gz	8.38992e-08	chr14:70342729:70353136:clu_18004:ENSG00000213463.4
rs61979083	Veillonella.parvula	14	70427998	snv	C	T	T	0.064621773	14	70427998	70427998	C	T	ncRNA_intronic	ENSG00000257759	.	.	.	chr14_70427998_C_T_b38	chr14	70427998	C	T	ENSG00000133983.14	0.0805825	1.884e-05	Lung.v8.signif_variant_gene_pairs.txt.gz	chr14_70427998_C_T_b38	Heart_Atrial_Appendage.v8.sqtl_signifpairs.txt.gz	2.17069e-06	chr14:70342729:70353136:clu_19960:ENSG00000133983.14
rs61979083	Veillonella.parvula	14	70427998	snv	C	T	T	0.064621773	14	70427998	70427998	C	T	ncRNA_intronic	ENSG00000257759	.	.	.	chr14_70427998_C_T_b38	chr14	70427998	C	T	ENSG00000133983.14	0.0805825	1.884e-05	Lung.v8.signif_variant_gene_pairs.txt.gz	chr14_70427998_C_T_b38	Brain_Putamen_basal_ganglia.v8.sqtl_signifpairs.txt.gz	8.97216e-10	chr14:70353252:70359519:clu_15617:ENSG00000213463.4
rs61979083	Veillonella.parvula	14	70427998	snv	C	T	T	0.064621773	14	70427998	70427998	C	T	ncRNA_intronic	ENSG00000257759	.	.	.	chr14_70427998_C_T_b38	chr14	70427998	C	T	ENSG00000133983.14	0.0805825	1.884e-05	Lung.v8.signif_variant_gene_pairs.txt.gz	chr14_70427998_C_T_b38	Adrenal_Gland.v8.sqtl_signifpairs.txt.gz	4.103e-08	chr14:70342729:70353136:clu_18047:ENSG00000213463.4
rs61979083	Veillonella.parvula	14	70427998	snv	C	T	T	0.064621773	14	70427998	70427998	C	T	ncRNA_intronic	ENSG00000257759	.	.	.	chr14_70427998_C_T_b38	chr14	70427998	C	T	ENSG00000133983.14	0.0805825	1.884e-05	Lung.v8.signif_variant_gene_pairs.txt.gz	chr14_70427998_C_T_b38	Pituitary.v8.sqtl_signifpairs.txt.gz	2.15265e-07	chr14:70342729:70353136:clu_21522:ENSG00000133983.14
rs61979083	Veillonella.parvula	14	70427998	snv	C	T	T	0.064621773	14	70427998	70427998	C	T	ncRNA_intronic	ENSG00000257759	.	.	.	chr14_70427998_C_T_b38	chr14	70427998	C	T	ENSG00000133983.14	0.0805825	1.884e-05	Lung.v8.signif_variant_gene_pairs.txt.gz	chr14_70427998_C_T_b38	Skin_Sun_Exposed_Lower_leg.v8.sqtl_signifpairs.txt.gz	1.04427e-23	chr14:70342729:70353136:clu_23291:ENSG00000213463.4
rs61979083	Veillonella.parvula	14	70427998	snv	C	T	T	0.064621773	14	70427998	70427998	C	T	ncRNA_intronic	ENSG00000257759	.	.	.	chr14_70427998_C_T_b38	chr14	70427998	C	T	ENSG00000133983.14	0.0805825	1.884e-05	Lung.v8.signif_variant_gene_pairs.txt.gz	chr14_70427998_C_T_b38	Skin_Sun_Exposed_Lower_leg.v8.sqtl_signifpairs.txt.gz	1.04427e-23	chr14:70342729:70353136:clu_23291:ENSG00000133983.14
rs61979083	Veillonella.parvula	14	70427998	snv	C	T	T	0.064621773	14	70427998	70427998	C	T	ncRNA_intronic	ENSG00000257759	.	.	.	chr14_70427998_C_T_b38	chr14	70427998	C	T	ENSG00000133983.14	0.0805825	1.884e-05	Lung.v8.signif_variant_gene_pairs.txt.gz	chr14_70427998_C_T_b38	Muscle_Skeletal.v8.sqtl_signifpairs.txt.gz	9.387e-20	chr14:70342729:70353136:clu_20159:ENSG00000133983.14
rs61979083	Veillonella.parvula	14	70427998	snv	C	T	T	0.064621773	14	70427998	70427998	C	T	ncRNA_intronic	ENSG00000257759	.	.	.	chr14_70427998_C_T_b38	chr14	70427998	C	T	ENSG00000133983.14	0.0805825	1.884e-05	Lung.v8.signif_variant_gene_pairs.txt.gz	chr14_70427998_C_T_b38	Testis.v8.sqtl_signifpairs.txt.gz	9.95849e-17	chr14:70342729:70353136:clu_39230:ENSG00000133983.14
rs61979083	Veillonella.parvula	14	70427998	snv	C	T	T	0.064621773	14	70427998	70427998	C	T	ncRNA_intronic	ENSG00000257759	.	.	.	chr14_70427998_C_T_b38	chr14	70427998	C	T	ENSG00000133983.14	0.0805825	1.884e-05	Lung.v8.signif_variant_gene_pairs.txt.gz	chr14_70427998_C_T_b38	Adipose_Visceral_Omentum.v8.sqtl_signifpairs.txt.gz	3.32077e-10	chr14:70342729:70353136:clu_22080:ENSG00000213463.4
rs61979083	Veillonella.parvula	14	70427998	snv	C	T	T	0.064621773	14	70427998	70427998	C	T	ncRNA_intronic	ENSG00000257759	.	.	.	chr14_70427998_C_T_b38	chr14	70427998	C	T	ENSG00000133983.14	0.0805825	1.884e-05	Lung.v8.signif_variant_gene_pairs.txt.gz	chr14_70427998_C_T_b38	Breast_Mammary_Tissue.v8.sqtl_signifpairs.txt.gz	4.8264e-12	chr14:70342729:70353136:clu_22914:ENSG00000213463.4
rs61979083	Veillonella.parvula	14	70427998	snv	C	T	T	0.064621773	14	70427998	70427998	C	T	ncRNA_intronic	ENSG00000257759	.	.	.	chr14_70427998_C_T_b38	chr14	70427998	C	T	ENSG00000133983.14	0.0805825	1.884e-05	Lung.v8.signif_variant_gene_pairs.txt.gz	chr14_70427998_C_T_b38	Heart_Left_Ventricle.v8.sqtl_signifpairs.txt.gz	3.79571e-10	chr14:70342729:70353136:clu_17939:ENSG00000213463.4
rs61979083	Veillonella.parvula	14	70427998	snv	C	T	T	0.064621773	14	70427998	70427998	C	T	ncRNA_intronic	ENSG00000257759	.	.	.	chr14_70427998_C_T_b38	chr14	70427998	C	T	ENSG00000133983.14	0.0805825	1.884e-05	Lung.v8.signif_variant_gene_pairs.txt.gz	chr14_70427998_C_T_b38	Adipose_Visceral_Omentum.v8.sqtl_signifpairs.txt.gz	3.32077e-10	chr14:70342729:70353136:clu_22080:ENSG00000133983.14
rs61979083	Veillonella.parvula	14	70427998	snv	C	T	T	0.064621773	14	70427998	70427998	C	T	ncRNA_intronic	ENSG00000257759	.	.	.	chr14_70427998_C_T_b38	chr14	70427998	C	T	ENSG00000133983.14	0.0805825	1.884e-05	Lung.v8.signif_variant_gene_pairs.txt.gz	chr14_70427998_C_T_b38	Nerve_Tibial.v8.sqtl_signifpairs.txt.gz	4.9409e-16	chr14:70342729:70353136:clu_23443:ENSG00000133983.14
rs61979083	Veillonella.parvula	14	70427998	snv	C	T	T	0.064621773	14	70427998	70427998	C	T	ncRNA_intronic	ENSG00000257759	.	.	.	chr14_70427998_C_T_b38	chr14	70427998	C	T	ENSG00000133983.14	0.0805825	1.884e-05	Lung.v8.signif_variant_gene_pairs.txt.gz	chr14_70427998_C_T_b38	Brain_Putamen_basal_ganglia.v8.sqtl_signifpairs.txt.gz	8.97216e-10	chr14:70353252:70359519:clu_15617:ENSG00000133983.14
rs61979083	Veillonella.parvula	14	70427998	snv	C	T	T	0.064621773	14	70427998	70427998	C	T	ncRNA_intronic	ENSG00000257759	.	.	.	chr14_70427998_C_T_b38	chr14	70427998	C	T	ENSG00000133983.14	0.0805825	1.884e-05	Lung.v8.signif_variant_gene_pairs.txt.gz	chr14_70427998_C_T_b38	Muscle_Skeletal.v8.sqtl_signifpairs.txt.gz	9.387e-20	chr14:70342729:70353136:clu_20159:ENSG00000213463.4
rs61979083	Veillonella.parvula	14	70427998	snv	C	T	T	0.064621773	14	70427998	70427998	C	T	ncRNA_intronic	ENSG00000257759	.	.	.	chr14_70427998_C_T_b38	chr14	70427998	C	T	ENSG00000133983.14	0.0805825	1.884e-05	Lung.v8.signif_variant_gene_pairs.txt.gz	chr14_70427998_C_T_b38	Heart_Left_Ventricle.v8.sqtl_signifpairs.txt.gz	3.79571e-10	chr14:70342729:70353136:clu_17939:ENSG00000133983.14
rs61979083	Veillonella.parvula	14	70427998	snv	C	T	T	0.064621773	14	70427998	70427998	C	T	ncRNA_intronic	ENSG00000257759	.	.	.	chr14_70427998_C_T_b38	chr14	70427998	C	T	ENSG00000133983.14	0.0805825	1.884e-05	Lung.v8.signif_variant_gene_pairs.txt.gz	chr14_70427998_C_T_b38	Esophagus_Muscularis.v8.sqtl_signifpairs.txt.gz	2.25156e-12	chr14:70342729:70353136:clu_20947:ENSG00000133983.14
rs61979083	Veillonella.parvula	14	70427998	snv	C	T	T	0.064621773	14	70427998	70427998	C	T	ncRNA_intronic	ENSG00000257759	.	.	.	chr14_70427998_C_T_b38	chr14	70427998	C	T	ENSG00000133983.14	0.0805825	1.884e-05	Lung.v8.signif_variant_gene_pairs.txt.gz	chr14_70427998_C_T_b38	Esophagus_Gastroesophageal_Junction.v8.sqtl_signifpairs.txt.gz	9.44199e-09	chr14:70342729:70353136:clu_20009:ENSG00000213463.4
rs61979083	Veillonella.parvula	14	70427998	snv	C	T	T	0.064621773	14	70427998	70427998	C	T	ncRNA_intronic	ENSG00000257759	.	.	.	chr14_70427998_C_T_b38	chr14	70427998	C	T	ENSG00000133983.14	0.0805825	1.884e-05	Lung.v8.signif_variant_gene_pairs.txt.gz	chr14_70427998_C_T_b38	Skin_Not_Sun_Exposed_Suprapubic.v8.sqtl_signifpairs.txt.gz	1.42097e-16	chr14:70342729:70353136:clu_22722:ENSG00000133983.14
rs61979083	Veillonella.parvula	14	70427998	snv	C	T	T	0.064621773	14	70427998	70427998	C	T	ncRNA_intronic	ENSG00000257759	.	.	.	chr14_70427998_C_T_b38	chr14	70427998	C	T	ENSG00000133983.14	0.0805825	1.884e-05	Lung.v8.signif_variant_gene_pairs.txt.gz	chr14_70427998_C_T_b38	Colon_Transverse.v8.sqtl_signifpairs.txt.gz	3.66689e-17	chr14:70342729:70353136:clu_22117:ENSG00000133983.14
rs61979083	Veillonella.parvula	14	70427998	snv	C	T	T	0.064621773	14	70427998	70427998	C	T	ncRNA_intronic	ENSG00000257759	.	.	.	chr14_70427998_C_T_b38	chr14	70427998	C	T	ENSG00000133983.14	0.0805825	1.884e-05	Lung.v8.signif_variant_gene_pairs.txt.gz	chr14_70427998_C_T_b38	Brain_Caudate_basal_ganglia.v8.sqtl_signifpairs.txt.gz	8.76384e-07	chr14:70342729:70353136:clu_17474:ENSG00000133983.14
rs61979083	Veillonella.parvula	14	70427998	snv	C	T	T	0.064621773	14	70427998	70427998	C	T	ncRNA_intronic	ENSG00000257759	.	.	.	chr14_70427998_C_T_b38	chr14	70427998	C	T	ENSG00000133983.14	0.0805825	1.884e-05	Lung.v8.signif_variant_gene_pairs.txt.gz	chr14_70427998_C_T_b38	Colon_Transverse.v8.sqtl_signifpairs.txt.gz	3.66689e-17	chr14:70342729:70353136:clu_22117:ENSG00000213463.4
rs61979083	Veillonella.parvula	14	70427998	snv	C	T	T	0.064621773	14	70427998	70427998	C	T	ncRNA_intronic	ENSG00000257759	.	.	.	chr14_70427998_C_T_b38	chr14	70427998	C	T	ENSG00000133983.14	0.0805825	1.884e-05	Lung.v8.signif_variant_gene_pairs.txt.gz	chr14_70427998_C_T_b38	Brain_Spinal_cord_cervical_c-1.v8.sqtl_signifpairs.txt.gz	2.35398e-07	chr14:70353252:70359519:clu_15293:ENSG00000133983.14
rs61979083	Veillonella.parvula	14	70427998	snv	C	T	T	0.064621773	14	70427998	70427998	C	T	ncRNA_intronic	ENSG00000257759	.	.	.	chr14_70427998_C_T_b38	chr14	70427998	C	T	ENSG00000133983.14	0.0805825	1.884e-05	Lung.v8.signif_variant_gene_pairs.txt.gz	chr14_70427998_C_T_b38	Brain_Caudate_basal_ganglia.v8.sqtl_signifpairs.txt.gz	8.76384e-07	chr14:70342729:70353136:clu_17474:ENSG00000213463.4
rs61979083	Veillonella.parvula	14	70427998	snv	C	T	T	0.064621773	14	70427998	70427998	C	T	ncRNA_intronic	ENSG00000257759	.	.	.	chr14_70427998_C_T_b38	chr14	70427998	C	T	ENSG00000133983.14	0.0805825	1.884e-05	Lung.v8.signif_variant_gene_pairs.txt.gz	chr14_70427998_C_T_b38	Esophagus_Mucosa.v8.sqtl_signifpairs.txt.gz	1.83651e-15	chr14:70342729:70353136:clu_21033:ENSG00000133983.14
rs61979083	Veillonella.parvula	14	70427998	snv	C	T	T	0.064621773	14	70427998	70427998	C	T	ncRNA_intronic	ENSG00000257759	.	.	.	chr14_70427998_C_T_b38	chr14	70427998	C	T	ENSG00000133983.14	0.0805825	1.884e-05	Lung.v8.signif_variant_gene_pairs.txt.gz	chr14_70427998_C_T_b38	Adipose_Subcutaneous.v8.sqtl_signifpairs.txt.gz	2.42399e-19	chr14:70342729:70353136:clu_22760:ENSG00000133983.14
rs61979083	Veillonella.parvula	14	70427998	snv	C	T	T	0.064621773	14	70427998	70427998	C	T	ncRNA_intronic	ENSG00000257759	.	.	.	chr14_70427998_C_T_b38	chr14	70427998	C	T	ENSG00000133983.14	0.0805825	1.884e-05	Lung.v8.signif_variant_gene_pairs.txt.gz	chr14_70427998_C_T_b38	Adipose_Subcutaneous.v8.sqtl_signifpairs.txt.gz	2.42399e-19	chr14:70342729:70353136:clu_22760:ENSG00000213463.4
rs61979083	Veillonella.parvula	14	70427998	snv	C	T	T	0.064621773	14	70427998	70427998	C	T	ncRNA_intronic	ENSG00000257759	.	.	.	chr14_70427998_C_T_b38	chr14	70427998	C	T	ENSG00000133983.14	0.0805825	1.884e-05	Lung.v8.signif_variant_gene_pairs.txt.gz	chr14_70427998_C_T_b38	Breast_Mammary_Tissue.v8.sqtl_signifpairs.txt.gz	4.8264e-12	chr14:70342729:70353136:clu_22914:ENSG00000133983.14
rs61979083	Veillonella.parvula	14	70427998	snv	C	T	T	0.064621773	14	70427998	70427998	C	T	ncRNA_intronic	ENSG00000257759	.	.	.	chr14_70427998_C_T_b38	chr14	70427998	C	T	ENSG00000133983.14	0.0805825	1.884e-05	Lung.v8.signif_variant_gene_pairs.txt.gz	chr14_70427998_C_T_b38	Testis.v8.sqtl_signifpairs.txt.gz	9.95849e-17	chr14:70342729:70353136:clu_39230:ENSG00000213463.4
rs61979083	Veillonella.parvula	14	70427998	snv	C	T	T	0.064621773	14	70427998	70427998	C	T	ncRNA_intronic	ENSG00000257759	.	.	.	chr14_70427998_C_T_b38	chr14	70427998	C	T	ENSG00000133983.14	0.0805825	1.884e-05	Lung.v8.signif_variant_gene_pairs.txt.gz	chr14_70427998_C_T_b38	Artery_Aorta.v8.sqtl_signifpairs.txt.gz	3.54118e-15	chr14:70342729:70353136:clu_20170:ENSG00000213463.4
rs61979083	Veillonella.parvula	14	70427998	snv	C	T	T	0.064621773	14	70427998	70427998	C	T	ncRNA_intronic	ENSG00000257759	.	.	.	chr14_70427998_C_T_b38	chr14	70427998	C	T	ENSG00000133983.14	0.0805825	1.884e-05	Lung.v8.signif_variant_gene_pairs.txt.gz	chr14_70427998_C_T_b38	Lung.v8.sqtl_signifpairs.txt.gz	1.53425e-18	chr14:70342729:70353136:clu_23889:ENSG00000133983.14
rs61979083	Veillonella.parvula	14	70427998	snv	C	T	T	0.064621773	14	70427998	70427998	C	T	ncRNA_intronic	ENSG00000257759	.	.	.	chr14_70427998_C_T_b38	chr14	70427998	C	T	ENSG00000133983.14	0.0805825	1.884e-05	Lung.v8.signif_variant_gene_pairs.txt.gz	chr14_70427998_C_T_b38	Brain_Nucleus_accumbens_basal_ganglia.v8.sqtl_signifpairs.txt.gz	1.45086e-06	chr14:70342729:70353136:clu_17857:ENSG00000133983.14
rs61979083	Veillonella.parvula	14	70427998	snv	C	T	T	0.064621773	14	70427998	70427998	C	T	ncRNA_intronic	ENSG00000257759	.	.	.	chr14_70427998_C_T_b38	chr14	70427998	C	T	ENSG00000133983.14	0.0805825	1.884e-05	Lung.v8.signif_variant_gene_pairs.txt.gz	chr14_70427998_C_T_b38	Colon_Sigmoid.v8.sqtl_signifpairs.txt.gz	4.93461e-10	chr14:70342729:70353136:clu_20529:ENSG00000213463.4
rs61979083	Veillonella.parvula	14	70427998	snv	C	T	T	0.064621773	14	70427998	70427998	C	T	ncRNA_intronic	ENSG00000257759	.	.	.	chr14_70427998_C_T_b38	chr14	70427998	C	T	ENSG00000133983.14	0.0805825	1.884e-05	Lung.v8.signif_variant_gene_pairs.txt.gz	chr14_70427998_C_T_b38	Esophagus_Gastroesophageal_Junction.v8.sqtl_signifpairs.txt.gz	9.44199e-09	chr14:70342729:70353136:clu_20009:ENSG00000133983.14
rs61979083	Veillonella.parvula	14	70427998	snv	C	T	T	0.064621773	14	70427998	70427998	C	T	ncRNA_intronic	ENSG00000257759	.	.	.	chr14_70427998_C_T_b38	chr14	70427998	C	T	ENSG00000133983.14	0.0805825	1.884e-05	Lung.v8.signif_variant_gene_pairs.txt.gz	chr14_70427998_C_T_b38	Colon_Sigmoid.v8.sqtl_signifpairs.txt.gz	4.93461e-10	chr14:70342729:70353136:clu_20529:ENSG00000133983.14
rs61979083	Veillonella.parvula	14	70427998	snv	C	T	T	0.064621773	14	70427998	70427998	C	T	ncRNA_intronic	ENSG00000257759	.	.	.	chr14_70427998_C_T_b38	chr14	70427998	C	T	ENSG00000133983.14	0.0805825	1.884e-05	Lung.v8.signif_variant_gene_pairs.txt.gz	chr14_70427998_C_T_b38	Brain_Frontal_Cortex_BA9.v8.sqtl_signifpairs.txt.gz	3.72567e-07	chr14:70342729:70353136:clu_16679:ENSG00000213463.4
rs61979083	Veillonella.parvula	14	70427998	snv	C	T	T	0.064621773	14	70427998	70427998	C	T	ncRNA_intronic	ENSG00000257759	.	.	.	chr14_70427998_C_T_b38	chr14	70427998	C	T	ENSG00000133983.14	0.0805825	1.884e-05	Lung.v8.signif_variant_gene_pairs.txt.gz	chr14_70427998_C_T_b38	Spleen.v8.sqtl_signifpairs.txt.gz	5.65977e-08	chr14:70342729:70353136:clu_19509:ENSG00000133983.14
rs61979083	Veillonella.parvula	14	70427998	snv	C	T	T	0.064621773	14	70427998	70427998	C	T	ncRNA_intronic	ENSG00000257759	.	.	.	chr14_70427998_C_T_b38	chr14	70427998	C	T	ENSG00000133983.14	0.0805825	1.884e-05	Lung.v8.signif_variant_gene_pairs.txt.gz	chr14_70427998_C_T_b38	Liver.v8.sqtl_signifpairs.txt.gz	2.55442e-07	chr14:70342729:70353136:clu_15518:ENSG00000133983.14
rs61979083	Veillonella.parvula	14	70427998	snv	C	T	T	0.064621773	14	70427998	70427998	C	T	ncRNA_intronic	ENSG00000257759	.	.	.	chr14_70427998_C_T_b38	chr14	70427998	C	T	ENSG00000133983.14	0.0805825	1.884e-05	Lung.v8.signif_variant_gene_pairs.txt.gz	chr14_70427998_C_T_b38	Pancreas.v8.sqtl_signifpairs.txt.gz	1.32868e-07	chr14:70342729:70353136:clu_18185:ENSG00000133983.14
rs61979083	Veillonella.parvula	14	70427998	snv	C	T	T	0.064621773	14	70427998	70427998	C	T	ncRNA_intronic	ENSG00000257759	.	.	.	chr14_70427998_C_T_b38	chr14	70427998	C	T	ENSG00000133983.14	0.0805825	1.884e-05	Lung.v8.signif_variant_gene_pairs.txt.gz	chr14_70427998_C_T_b38	Lung.v8.sqtl_signifpairs.txt.gz	1.53425e-18	chr14:70342729:70353136:clu_23889:ENSG00000213463.4
rs61979083	Veillonella.parvula	14	70427998	snv	C	T	T	0.064621773	14	70427998	70427998	C	T	ncRNA_intronic	ENSG00000257759	.	.	.	chr14_70427998_C_T_b38	chr14	70427998	C	T	ENSG00000133983.14	0.0805825	1.884e-05	Lung.v8.signif_variant_gene_pairs.txt.gz	chr14_70427998_C_T_b38	Ovary.v8.sqtl_signifpairs.txt.gz	1.22257e-07	chr14:70342729:70353136:clu_18235:ENSG00000213463.4
rs61979083	Veillonella.parvula	14	70427998	snv	C	T	T	0.064621773	14	70427998	70427998	C	T	ncRNA_intronic	ENSG00000257759	.	.	.	chr14_70427998_C_T_b38	chr14	70427998	C	T	ENSG00000133983.14	0.0805825	1.884e-05	Lung.v8.signif_variant_gene_pairs.txt.gz	chr14_70427998_C_T_b38	Ovary.v8.sqtl_signifpairs.txt.gz	1.22257e-07	chr14:70342729:70353136:clu_18235:ENSG00000133983.14
rs61979083	Veillonella.parvula	14	70427998	snv	C	T	T	0.064621773	14	70427998	70427998	C	T	ncRNA_intronic	ENSG00000257759	.	.	.	chr14_70427998_C_T_b38	chr14	70427998	C	T	ENSG00000133983.14	0.0805825	1.884e-05	Lung.v8.signif_variant_gene_pairs.txt.gz	chr14_70427998_C_T_b38	Cells_Cultured_fibroblasts.v8.sqtl_signifpairs.txt.gz	1.0447e-16	chr14:70342729:70353136:clu_18160:ENSG00000133983.14
rs61979083	Veillonella.parvula	14	70427998	snv	C	T	T	0.064621773	14	70427998	70427998	C	T	ncRNA_intronic	ENSG00000257759	.	.	.	chr14_70427998_C_T_b38	chr14	70427998	C	T	ENSG00000133983.14	0.0805825	1.884e-05	Lung.v8.signif_variant_gene_pairs.txt.gz	chr14_70427998_C_T_b38	Brain_Frontal_Cortex_BA9.v8.sqtl_signifpairs.txt.gz	3.72567e-07	chr14:70342729:70353136:clu_16679:ENSG00000133983.14
rs61979083	Veillonella.parvula	14	70427998	snv	C	T	T	0.064621773	14	70427998	70427998	C	T	ncRNA_intronic	ENSG00000257759	.	.	.	chr14_70427998_C_T_b38	chr14	70427998	C	T	ENSG00000133983.14	0.0805825	1.884e-05	Lung.v8.signif_variant_gene_pairs.txt.gz	chr14_70427998_C_T_b38	Artery_Aorta.v8.sqtl_signifpairs.txt.gz	3.54118e-15	chr14:70342729:70353136:clu_20170:ENSG00000133983.14
rs61979083	Veillonella.parvula	14	70427998	snv	C	T	T	0.064621773	14	70427998	70427998	C	T	ncRNA_intronic	ENSG00000257759	.	.	.	chr14_70427998_C_T_b38	chr14	70427998	C	T	ENSG00000133983.14	0.0805825	1.884e-05	Lung.v8.signif_variant_gene_pairs.txt.gz	chr14_70427998_C_T_b38	Nerve_Tibial.v8.sqtl_signifpairs.txt.gz	4.9409e-16	chr14:70342729:70353136:clu_23443:ENSG00000213463.4
rs61979083	Veillonella.parvula	14	70427998	snv	C	T	T	0.064621773	14	70427998	70427998	C	T	ncRNA_intronic	ENSG00000257759	.	.	.	chr14_70427998_C_T_b38	chr14	70427998	C	T	ENSG00000133983.14	0.0805825	1.884e-05	Lung.v8.signif_variant_gene_pairs.txt.gz	chr14_70427998_C_T_b38	Esophagus_Muscularis.v8.sqtl_signifpairs.txt.gz	2.25156e-12	chr14:70342729:70353136:clu_20947:ENSG00000213463.4
rs61979083	Veillonella.parvula	14	70427998	snv	C	T	T	0.064621773	14	70427998	70427998	C	T	ncRNA_intronic	ENSG00000257759	.	.	.	chr14_70427998_C_T_b38	chr14	70427998	C	T	ENSG00000100678.18	0.0807453	5.59221e-07	Testis.v8.signif_variant_gene_pairs.txt.gz	chr14_70427998_C_T_b38	Adrenal_Gland.v8.sqtl_signifpairs.txt.gz	4.103e-08	chr14:70342729:70353136:clu_18047:ENSG00000133983.14
rs61979083	Veillonella.parvula	14	70427998	snv	C	T	T	0.064621773	14	70427998	70427998	C	T	ncRNA_intronic	ENSG00000257759	.	.	.	chr14_70427998_C_T_b38	chr14	70427998	C	T	ENSG00000100678.18	0.0807453	5.59221e-07	Testis.v8.signif_variant_gene_pairs.txt.gz	chr14_70427998_C_T_b38	Prostate.v8.sqtl_signifpairs.txt.gz	3.88984e-08	chr14:70342729:70353136:clu_20836:ENSG00000133983.14
rs61979083	Veillonella.parvula	14	70427998	snv	C	T	T	0.064621773	14	70427998	70427998	C	T	ncRNA_intronic	ENSG00000257759	.	.	.	chr14_70427998_C_T_b38	chr14	70427998	C	T	ENSG00000100678.18	0.0807453	5.59221e-07	Testis.v8.signif_variant_gene_pairs.txt.gz	chr14_70427998_C_T_b38	Thyroid.v8.sqtl_signifpairs.txt.gz	1.74161e-18	chr14:70342729:70353136:clu_24087:ENSG00000133983.14
rs61979083	Veillonella.parvula	14	70427998	snv	C	T	T	0.064621773	14	70427998	70427998	C	T	ncRNA_intronic	ENSG00000257759	.	.	.	chr14_70427998_C_T_b38	chr14	70427998	C	T	ENSG00000100678.18	0.0807453	5.59221e-07	Testis.v8.signif_variant_gene_pairs.txt.gz	chr14_70427998_C_T_b38	Brain_Cortex.v8.sqtl_signifpairs.txt.gz	8.38992e-08	chr14:70342729:70353136:clu_18004:ENSG00000133983.14
rs61979083	Veillonella.parvula	14	70427998	snv	C	T	T	0.064621773	14	70427998	70427998	C	T	ncRNA_intronic	ENSG00000257759	.	.	.	chr14_70427998_C_T_b38	chr14	70427998	C	T	ENSG00000100678.18	0.0807453	5.59221e-07	Testis.v8.signif_variant_gene_pairs.txt.gz	chr14_70427998_C_T_b38	Pituitary.v8.sqtl_signifpairs.txt.gz	2.15265e-07	chr14:70342729:70353136:clu_21522:ENSG00000213463.4
rs61979083	Veillonella.parvula	14	70427998	snv	C	T	T	0.064621773	14	70427998	70427998	C	T	ncRNA_intronic	ENSG00000257759	.	.	.	chr14_70427998_C_T_b38	chr14	70427998	C	T	ENSG00000100678.18	0.0807453	5.59221e-07	Testis.v8.signif_variant_gene_pairs.txt.gz	chr14_70427998_C_T_b38	Small_Intestine_Terminal_Ileum.v8.sqtl_signifpairs.txt.gz	1.70845e-06	chr14:70342729:70353136:clu_20197:ENSG00000133983.14
rs61979083	Veillonella.parvula	14	70427998	snv	C	T	T	0.064621773	14	70427998	70427998	C	T	ncRNA_intronic	ENSG00000257759	.	.	.	chr14_70427998_C_T_b38	chr14	70427998	C	T	ENSG00000100678.18	0.0807453	5.59221e-07	Testis.v8.signif_variant_gene_pairs.txt.gz	chr14_70427998_C_T_b38	Artery_Tibial.v8.sqtl_signifpairs.txt.gz	1.59378e-25	chr14:70342729:70353136:clu_20961:ENSG00000133983.14
rs61979083	Veillonella.parvula	14	70427998	snv	C	T	T	0.064621773	14	70427998	70427998	C	T	ncRNA_intronic	ENSG00000257759	.	.	.	chr14_70427998_C_T_b38	chr14	70427998	C	T	ENSG00000100678.18	0.0807453	5.59221e-07	Testis.v8.signif_variant_gene_pairs.txt.gz	chr14_70427998_C_T_b38	Stomach.v8.sqtl_signifpairs.txt.gz	1.98473e-08	chr14:70342729:70353136:clu_20386:ENSG00000133983.14
rs61979083	Veillonella.parvula	14	70427998	snv	C	T	T	0.064621773	14	70427998	70427998	C	T	ncRNA_intronic	ENSG00000257759	.	.	.	chr14_70427998_C_T_b38	chr14	70427998	C	T	ENSG00000100678.18	0.0807453	5.59221e-07	Testis.v8.signif_variant_gene_pairs.txt.gz	chr14_70427998_C_T_b38	Stomach.v8.sqtl_signifpairs.txt.gz	1.98473e-08	chr14:70342729:70353136:clu_20386:ENSG00000213463.4
rs61979083	Veillonella.parvula	14	70427998	snv	C	T	T	0.064621773	14	70427998	70427998	C	T	ncRNA_intronic	ENSG00000257759	.	.	.	chr14_70427998_C_T_b38	chr14	70427998	C	T	ENSG00000100678.18	0.0807453	5.59221e-07	Testis.v8.signif_variant_gene_pairs.txt.gz	chr14_70427998_C_T_b38	Prostate.v8.sqtl_signifpairs.txt.gz	3.88984e-08	chr14:70342729:70353136:clu_20836:ENSG00000213463.4
rs61979083	Veillonella.parvula	14	70427998	snv	C	T	T	0.064621773	14	70427998	70427998	C	T	ncRNA_intronic	ENSG00000257759	.	.	.	chr14_70427998_C_T_b38	chr14	70427998	C	T	ENSG00000100678.18	0.0807453	5.59221e-07	Testis.v8.signif_variant_gene_pairs.txt.gz	chr14_70427998_C_T_b38	Thyroid.v8.sqtl_signifpairs.txt.gz	1.74161e-18	chr14:70342729:70353136:clu_24087:ENSG00000213463.4
rs61979083	Veillonella.parvula	14	70427998	snv	C	T	T	0.064621773	14	70427998	70427998	C	T	ncRNA_intronic	ENSG00000257759	.	.	.	chr14_70427998_C_T_b38	chr14	70427998	C	T	ENSG00000100678.18	0.0807453	5.59221e-07	Testis.v8.signif_variant_gene_pairs.txt.gz	chr14_70427998_C_T_b38	Artery_Tibial.v8.sqtl_signifpairs.txt.gz	1.59378e-25	chr14:70342729:70353136:clu_20961:ENSG00000213463.4
rs61979083	Veillonella.parvula	14	70427998	snv	C	T	T	0.064621773	14	70427998	70427998	C	T	ncRNA_intronic	ENSG00000257759	.	.	.	chr14_70427998_C_T_b38	chr14	70427998	C	T	ENSG00000100678.18	0.0807453	5.59221e-07	Testis.v8.signif_variant_gene_pairs.txt.gz	chr14_70427998_C_T_b38	Brain_Nucleus_accumbens_basal_ganglia.v8.sqtl_signifpairs.txt.gz	1.45086e-06	chr14:70342729:70353136:clu_17857:ENSG00000213463.4
rs61979083	Veillonella.parvula	14	70427998	snv	C	T	T	0.064621773	14	70427998	70427998	C	T	ncRNA_intronic	ENSG00000257759	.	.	.	chr14_70427998_C_T_b38	chr14	70427998	C	T	ENSG00000100678.18	0.0807453	5.59221e-07	Testis.v8.signif_variant_gene_pairs.txt.gz	chr14_70427998_C_T_b38	Brain_Cortex.v8.sqtl_signifpairs.txt.gz	8.38992e-08	chr14:70342729:70353136:clu_18004:ENSG00000213463.4
rs61979083	Veillonella.parvula	14	70427998	snv	C	T	T	0.064621773	14	70427998	70427998	C	T	ncRNA_intronic	ENSG00000257759	.	.	.	chr14_70427998_C_T_b38	chr14	70427998	C	T	ENSG00000100678.18	0.0807453	5.59221e-07	Testis.v8.signif_variant_gene_pairs.txt.gz	chr14_70427998_C_T_b38	Heart_Atrial_Appendage.v8.sqtl_signifpairs.txt.gz	2.17069e-06	chr14:70342729:70353136:clu_19960:ENSG00000133983.14
rs61979083	Veillonella.parvula	14	70427998	snv	C	T	T	0.064621773	14	70427998	70427998	C	T	ncRNA_intronic	ENSG00000257759	.	.	.	chr14_70427998_C_T_b38	chr14	70427998	C	T	ENSG00000100678.18	0.0807453	5.59221e-07	Testis.v8.signif_variant_gene_pairs.txt.gz	chr14_70427998_C_T_b38	Brain_Putamen_basal_ganglia.v8.sqtl_signifpairs.txt.gz	8.97216e-10	chr14:70353252:70359519:clu_15617:ENSG00000213463.4
rs61979083	Veillonella.parvula	14	70427998	snv	C	T	T	0.064621773	14	70427998	70427998	C	T	ncRNA_intronic	ENSG00000257759	.	.	.	chr14_70427998_C_T_b38	chr14	70427998	C	T	ENSG00000100678.18	0.0807453	5.59221e-07	Testis.v8.signif_variant_gene_pairs.txt.gz	chr14_70427998_C_T_b38	Adrenal_Gland.v8.sqtl_signifpairs.txt.gz	4.103e-08	chr14:70342729:70353136:clu_18047:ENSG00000213463.4
rs61979083	Veillonella.parvula	14	70427998	snv	C	T	T	0.064621773	14	70427998	70427998	C	T	ncRNA_intronic	ENSG00000257759	.	.	.	chr14_70427998_C_T_b38	chr14	70427998	C	T	ENSG00000100678.18	0.0807453	5.59221e-07	Testis.v8.signif_variant_gene_pairs.txt.gz	chr14_70427998_C_T_b38	Pituitary.v8.sqtl_signifpairs.txt.gz	2.15265e-07	chr14:70342729:70353136:clu_21522:ENSG00000133983.14
rs61979083	Veillonella.parvula	14	70427998	snv	C	T	T	0.064621773	14	70427998	70427998	C	T	ncRNA_intronic	ENSG00000257759	.	.	.	chr14_70427998_C_T_b38	chr14	70427998	C	T	ENSG00000100678.18	0.0807453	5.59221e-07	Testis.v8.signif_variant_gene_pairs.txt.gz	chr14_70427998_C_T_b38	Skin_Sun_Exposed_Lower_leg.v8.sqtl_signifpairs.txt.gz	1.04427e-23	chr14:70342729:70353136:clu_23291:ENSG00000213463.4
rs61979083	Veillonella.parvula	14	70427998	snv	C	T	T	0.064621773	14	70427998	70427998	C	T	ncRNA_intronic	ENSG00000257759	.	.	.	chr14_70427998_C_T_b38	chr14	70427998	C	T	ENSG00000100678.18	0.0807453	5.59221e-07	Testis.v8.signif_variant_gene_pairs.txt.gz	chr14_70427998_C_T_b38	Skin_Sun_Exposed_Lower_leg.v8.sqtl_signifpairs.txt.gz	1.04427e-23	chr14:70342729:70353136:clu_23291:ENSG00000133983.14
rs61979083	Veillonella.parvula	14	70427998	snv	C	T	T	0.064621773	14	70427998	70427998	C	T	ncRNA_intronic	ENSG00000257759	.	.	.	chr14_70427998_C_T_b38	chr14	70427998	C	T	ENSG00000100678.18	0.0807453	5.59221e-07	Testis.v8.signif_variant_gene_pairs.txt.gz	chr14_70427998_C_T_b38	Muscle_Skeletal.v8.sqtl_signifpairs.txt.gz	9.387e-20	chr14:70342729:70353136:clu_20159:ENSG00000133983.14
rs61979083	Veillonella.parvula	14	70427998	snv	C	T	T	0.064621773	14	70427998	70427998	C	T	ncRNA_intronic	ENSG00000257759	.	.	.	chr14_70427998_C_T_b38	chr14	70427998	C	T	ENSG00000100678.18	0.0807453	5.59221e-07	Testis.v8.signif_variant_gene_pairs.txt.gz	chr14_70427998_C_T_b38	Testis.v8.sqtl_signifpairs.txt.gz	9.95849e-17	chr14:70342729:70353136:clu_39230:ENSG00000133983.14
rs61979083	Veillonella.parvula	14	70427998	snv	C	T	T	0.064621773	14	70427998	70427998	C	T	ncRNA_intronic	ENSG00000257759	.	.	.	chr14_70427998_C_T_b38	chr14	70427998	C	T	ENSG00000100678.18	0.0807453	5.59221e-07	Testis.v8.signif_variant_gene_pairs.txt.gz	chr14_70427998_C_T_b38	Adipose_Visceral_Omentum.v8.sqtl_signifpairs.txt.gz	3.32077e-10	chr14:70342729:70353136:clu_22080:ENSG00000213463.4
rs61979083	Veillonella.parvula	14	70427998	snv	C	T	T	0.064621773	14	70427998	70427998	C	T	ncRNA_intronic	ENSG00000257759	.	.	.	chr14_70427998_C_T_b38	chr14	70427998	C	T	ENSG00000100678.18	0.0807453	5.59221e-07	Testis.v8.signif_variant_gene_pairs.txt.gz	chr14_70427998_C_T_b38	Breast_Mammary_Tissue.v8.sqtl_signifpairs.txt.gz	4.8264e-12	chr14:70342729:70353136:clu_22914:ENSG00000213463.4
rs61979083	Veillonella.parvula	14	70427998	snv	C	T	T	0.064621773	14	70427998	70427998	C	T	ncRNA_intronic	ENSG00000257759	.	.	.	chr14_70427998_C_T_b38	chr14	70427998	C	T	ENSG00000100678.18	0.0807453	5.59221e-07	Testis.v8.signif_variant_gene_pairs.txt.gz	chr14_70427998_C_T_b38	Heart_Left_Ventricle.v8.sqtl_signifpairs.txt.gz	3.79571e-10	chr14:70342729:70353136:clu_17939:ENSG00000213463.4
rs61979083	Veillonella.parvula	14	70427998	snv	C	T	T	0.064621773	14	70427998	70427998	C	T	ncRNA_intronic	ENSG00000257759	.	.	.	chr14_70427998_C_T_b38	chr14	70427998	C	T	ENSG00000100678.18	0.0807453	5.59221e-07	Testis.v8.signif_variant_gene_pairs.txt.gz	chr14_70427998_C_T_b38	Adipose_Visceral_Omentum.v8.sqtl_signifpairs.txt.gz	3.32077e-10	chr14:70342729:70353136:clu_22080:ENSG00000133983.14
rs61979083	Veillonella.parvula	14	70427998	snv	C	T	T	0.064621773	14	70427998	70427998	C	T	ncRNA_intronic	ENSG00000257759	.	.	.	chr14_70427998_C_T_b38	chr14	70427998	C	T	ENSG00000100678.18	0.0807453	5.59221e-07	Testis.v8.signif_variant_gene_pairs.txt.gz	chr14_70427998_C_T_b38	Nerve_Tibial.v8.sqtl_signifpairs.txt.gz	4.9409e-16	chr14:70342729:70353136:clu_23443:ENSG00000133983.14
rs61979083	Veillonella.parvula	14	70427998	snv	C	T	T	0.064621773	14	70427998	70427998	C	T	ncRNA_intronic	ENSG00000257759	.	.	.	chr14_70427998_C_T_b38	chr14	70427998	C	T	ENSG00000100678.18	0.0807453	5.59221e-07	Testis.v8.signif_variant_gene_pairs.txt.gz	chr14_70427998_C_T_b38	Brain_Putamen_basal_ganglia.v8.sqtl_signifpairs.txt.gz	8.97216e-10	chr14:70353252:70359519:clu_15617:ENSG00000133983.14
rs61979083	Veillonella.parvula	14	70427998	snv	C	T	T	0.064621773	14	70427998	70427998	C	T	ncRNA_intronic	ENSG00000257759	.	.	.	chr14_70427998_C_T_b38	chr14	70427998	C	T	ENSG00000100678.18	0.0807453	5.59221e-07	Testis.v8.signif_variant_gene_pairs.txt.gz	chr14_70427998_C_T_b38	Muscle_Skeletal.v8.sqtl_signifpairs.txt.gz	9.387e-20	chr14:70342729:70353136:clu_20159:ENSG00000213463.4
rs61979083	Veillonella.parvula	14	70427998	snv	C	T	T	0.064621773	14	70427998	70427998	C	T	ncRNA_intronic	ENSG00000257759	.	.	.	chr14_70427998_C_T_b38	chr14	70427998	C	T	ENSG00000100678.18	0.0807453	5.59221e-07	Testis.v8.signif_variant_gene_pairs.txt.gz	chr14_70427998_C_T_b38	Heart_Left_Ventricle.v8.sqtl_signifpairs.txt.gz	3.79571e-10	chr14:70342729:70353136:clu_17939:ENSG00000133983.14
rs61979083	Veillonella.parvula	14	70427998	snv	C	T	T	0.064621773	14	70427998	70427998	C	T	ncRNA_intronic	ENSG00000257759	.	.	.	chr14_70427998_C_T_b38	chr14	70427998	C	T	ENSG00000100678.18	0.0807453	5.59221e-07	Testis.v8.signif_variant_gene_pairs.txt.gz	chr14_70427998_C_T_b38	Esophagus_Muscularis.v8.sqtl_signifpairs.txt.gz	2.25156e-12	chr14:70342729:70353136:clu_20947:ENSG00000133983.14
rs61979083	Veillonella.parvula	14	70427998	snv	C	T	T	0.064621773	14	70427998	70427998	C	T	ncRNA_intronic	ENSG00000257759	.	.	.	chr14_70427998_C_T_b38	chr14	70427998	C	T	ENSG00000100678.18	0.0807453	5.59221e-07	Testis.v8.signif_variant_gene_pairs.txt.gz	chr14_70427998_C_T_b38	Esophagus_Gastroesophageal_Junction.v8.sqtl_signifpairs.txt.gz	9.44199e-09	chr14:70342729:70353136:clu_20009:ENSG00000213463.4
rs61979083	Veillonella.parvula	14	70427998	snv	C	T	T	0.064621773	14	70427998	70427998	C	T	ncRNA_intronic	ENSG00000257759	.	.	.	chr14_70427998_C_T_b38	chr14	70427998	C	T	ENSG00000100678.18	0.0807453	5.59221e-07	Testis.v8.signif_variant_gene_pairs.txt.gz	chr14_70427998_C_T_b38	Skin_Not_Sun_Exposed_Suprapubic.v8.sqtl_signifpairs.txt.gz	1.42097e-16	chr14:70342729:70353136:clu_22722:ENSG00000133983.14
rs61979083	Veillonella.parvula	14	70427998	snv	C	T	T	0.064621773	14	70427998	70427998	C	T	ncRNA_intronic	ENSG00000257759	.	.	.	chr14_70427998_C_T_b38	chr14	70427998	C	T	ENSG00000100678.18	0.0807453	5.59221e-07	Testis.v8.signif_variant_gene_pairs.txt.gz	chr14_70427998_C_T_b38	Colon_Transverse.v8.sqtl_signifpairs.txt.gz	3.66689e-17	chr14:70342729:70353136:clu_22117:ENSG00000133983.14
rs61979083	Veillonella.parvula	14	70427998	snv	C	T	T	0.064621773	14	70427998	70427998	C	T	ncRNA_intronic	ENSG00000257759	.	.	.	chr14_70427998_C_T_b38	chr14	70427998	C	T	ENSG00000100678.18	0.0807453	5.59221e-07	Testis.v8.signif_variant_gene_pairs.txt.gz	chr14_70427998_C_T_b38	Brain_Caudate_basal_ganglia.v8.sqtl_signifpairs.txt.gz	8.76384e-07	chr14:70342729:70353136:clu_17474:ENSG00000133983.14
rs61979083	Veillonella.parvula	14	70427998	snv	C	T	T	0.064621773	14	70427998	70427998	C	T	ncRNA_intronic	ENSG00000257759	.	.	.	chr14_70427998_C_T_b38	chr14	70427998	C	T	ENSG00000100678.18	0.0807453	5.59221e-07	Testis.v8.signif_variant_gene_pairs.txt.gz	chr14_70427998_C_T_b38	Colon_Transverse.v8.sqtl_signifpairs.txt.gz	3.66689e-17	chr14:70342729:70353136:clu_22117:ENSG00000213463.4
rs61979083	Veillonella.parvula	14	70427998	snv	C	T	T	0.064621773	14	70427998	70427998	C	T	ncRNA_intronic	ENSG00000257759	.	.	.	chr14_70427998_C_T_b38	chr14	70427998	C	T	ENSG00000100678.18	0.0807453	5.59221e-07	Testis.v8.signif_variant_gene_pairs.txt.gz	chr14_70427998_C_T_b38	Brain_Spinal_cord_cervical_c-1.v8.sqtl_signifpairs.txt.gz	2.35398e-07	chr14:70353252:70359519:clu_15293:ENSG00000133983.14
rs61979083	Veillonella.parvula	14	70427998	snv	C	T	T	0.064621773	14	70427998	70427998	C	T	ncRNA_intronic	ENSG00000257759	.	.	.	chr14_70427998_C_T_b38	chr14	70427998	C	T	ENSG00000100678.18	0.0807453	5.59221e-07	Testis.v8.signif_variant_gene_pairs.txt.gz	chr14_70427998_C_T_b38	Brain_Caudate_basal_ganglia.v8.sqtl_signifpairs.txt.gz	8.76384e-07	chr14:70342729:70353136:clu_17474:ENSG00000213463.4
rs61979083	Veillonella.parvula	14	70427998	snv	C	T	T	0.064621773	14	70427998	70427998	C	T	ncRNA_intronic	ENSG00000257759	.	.	.	chr14_70427998_C_T_b38	chr14	70427998	C	T	ENSG00000100678.18	0.0807453	5.59221e-07	Testis.v8.signif_variant_gene_pairs.txt.gz	chr14_70427998_C_T_b38	Esophagus_Mucosa.v8.sqtl_signifpairs.txt.gz	1.83651e-15	chr14:70342729:70353136:clu_21033:ENSG00000133983.14
rs61979083	Veillonella.parvula	14	70427998	snv	C	T	T	0.064621773	14	70427998	70427998	C	T	ncRNA_intronic	ENSG00000257759	.	.	.	chr14_70427998_C_T_b38	chr14	70427998	C	T	ENSG00000100678.18	0.0807453	5.59221e-07	Testis.v8.signif_variant_gene_pairs.txt.gz	chr14_70427998_C_T_b38	Adipose_Subcutaneous.v8.sqtl_signifpairs.txt.gz	2.42399e-19	chr14:70342729:70353136:clu_22760:ENSG00000133983.14
rs61979083	Veillonella.parvula	14	70427998	snv	C	T	T	0.064621773	14	70427998	70427998	C	T	ncRNA_intronic	ENSG00000257759	.	.	.	chr14_70427998_C_T_b38	chr14	70427998	C	T	ENSG00000100678.18	0.0807453	5.59221e-07	Testis.v8.signif_variant_gene_pairs.txt.gz	chr14_70427998_C_T_b38	Adipose_Subcutaneous.v8.sqtl_signifpairs.txt.gz	2.42399e-19	chr14:70342729:70353136:clu_22760:ENSG00000213463.4
rs61979083	Veillonella.parvula	14	70427998	snv	C	T	T	0.064621773	14	70427998	70427998	C	T	ncRNA_intronic	ENSG00000257759	.	.	.	chr14_70427998_C_T_b38	chr14	70427998	C	T	ENSG00000100678.18	0.0807453	5.59221e-07	Testis.v8.signif_variant_gene_pairs.txt.gz	chr14_70427998_C_T_b38	Breast_Mammary_Tissue.v8.sqtl_signifpairs.txt.gz	4.8264e-12	chr14:70342729:70353136:clu_22914:ENSG00000133983.14
rs61979083	Veillonella.parvula	14	70427998	snv	C	T	T	0.064621773	14	70427998	70427998	C	T	ncRNA_intronic	ENSG00000257759	.	.	.	chr14_70427998_C_T_b38	chr14	70427998	C	T	ENSG00000100678.18	0.0807453	5.59221e-07	Testis.v8.signif_variant_gene_pairs.txt.gz	chr14_70427998_C_T_b38	Testis.v8.sqtl_signifpairs.txt.gz	9.95849e-17	chr14:70342729:70353136:clu_39230:ENSG00000213463.4
rs61979083	Veillonella.parvula	14	70427998	snv	C	T	T	0.064621773	14	70427998	70427998	C	T	ncRNA_intronic	ENSG00000257759	.	.	.	chr14_70427998_C_T_b38	chr14	70427998	C	T	ENSG00000100678.18	0.0807453	5.59221e-07	Testis.v8.signif_variant_gene_pairs.txt.gz	chr14_70427998_C_T_b38	Artery_Aorta.v8.sqtl_signifpairs.txt.gz	3.54118e-15	chr14:70342729:70353136:clu_20170:ENSG00000213463.4
rs61979083	Veillonella.parvula	14	70427998	snv	C	T	T	0.064621773	14	70427998	70427998	C	T	ncRNA_intronic	ENSG00000257759	.	.	.	chr14_70427998_C_T_b38	chr14	70427998	C	T	ENSG00000100678.18	0.0807453	5.59221e-07	Testis.v8.signif_variant_gene_pairs.txt.gz	chr14_70427998_C_T_b38	Lung.v8.sqtl_signifpairs.txt.gz	1.53425e-18	chr14:70342729:70353136:clu_23889:ENSG00000133983.14
rs61979083	Veillonella.parvula	14	70427998	snv	C	T	T	0.064621773	14	70427998	70427998	C	T	ncRNA_intronic	ENSG00000257759	.	.	.	chr14_70427998_C_T_b38	chr14	70427998	C	T	ENSG00000100678.18	0.0807453	5.59221e-07	Testis.v8.signif_variant_gene_pairs.txt.gz	chr14_70427998_C_T_b38	Brain_Nucleus_accumbens_basal_ganglia.v8.sqtl_signifpairs.txt.gz	1.45086e-06	chr14:70342729:70353136:clu_17857:ENSG00000133983.14
rs61979083	Veillonella.parvula	14	70427998	snv	C	T	T	0.064621773	14	70427998	70427998	C	T	ncRNA_intronic	ENSG00000257759	.	.	.	chr14_70427998_C_T_b38	chr14	70427998	C	T	ENSG00000100678.18	0.0807453	5.59221e-07	Testis.v8.signif_variant_gene_pairs.txt.gz	chr14_70427998_C_T_b38	Colon_Sigmoid.v8.sqtl_signifpairs.txt.gz	4.93461e-10	chr14:70342729:70353136:clu_20529:ENSG00000213463.4
rs61979083	Veillonella.parvula	14	70427998	snv	C	T	T	0.064621773	14	70427998	70427998	C	T	ncRNA_intronic	ENSG00000257759	.	.	.	chr14_70427998_C_T_b38	chr14	70427998	C	T	ENSG00000100678.18	0.0807453	5.59221e-07	Testis.v8.signif_variant_gene_pairs.txt.gz	chr14_70427998_C_T_b38	Esophagus_Gastroesophageal_Junction.v8.sqtl_signifpairs.txt.gz	9.44199e-09	chr14:70342729:70353136:clu_20009:ENSG00000133983.14
rs61979083	Veillonella.parvula	14	70427998	snv	C	T	T	0.064621773	14	70427998	70427998	C	T	ncRNA_intronic	ENSG00000257759	.	.	.	chr14_70427998_C_T_b38	chr14	70427998	C	T	ENSG00000100678.18	0.0807453	5.59221e-07	Testis.v8.signif_variant_gene_pairs.txt.gz	chr14_70427998_C_T_b38	Colon_Sigmoid.v8.sqtl_signifpairs.txt.gz	4.93461e-10	chr14:70342729:70353136:clu_20529:ENSG00000133983.14
rs61979083	Veillonella.parvula	14	70427998	snv	C	T	T	0.064621773	14	70427998	70427998	C	T	ncRNA_intronic	ENSG00000257759	.	.	.	chr14_70427998_C_T_b38	chr14	70427998	C	T	ENSG00000100678.18	0.0807453	5.59221e-07	Testis.v8.signif_variant_gene_pairs.txt.gz	chr14_70427998_C_T_b38	Brain_Frontal_Cortex_BA9.v8.sqtl_signifpairs.txt.gz	3.72567e-07	chr14:70342729:70353136:clu_16679:ENSG00000213463.4
rs61979083	Veillonella.parvula	14	70427998	snv	C	T	T	0.064621773	14	70427998	70427998	C	T	ncRNA_intronic	ENSG00000257759	.	.	.	chr14_70427998_C_T_b38	chr14	70427998	C	T	ENSG00000100678.18	0.0807453	5.59221e-07	Testis.v8.signif_variant_gene_pairs.txt.gz	chr14_70427998_C_T_b38	Spleen.v8.sqtl_signifpairs.txt.gz	5.65977e-08	chr14:70342729:70353136:clu_19509:ENSG00000133983.14
rs61979083	Veillonella.parvula	14	70427998	snv	C	T	T	0.064621773	14	70427998	70427998	C	T	ncRNA_intronic	ENSG00000257759	.	.	.	chr14_70427998_C_T_b38	chr14	70427998	C	T	ENSG00000100678.18	0.0807453	5.59221e-07	Testis.v8.signif_variant_gene_pairs.txt.gz	chr14_70427998_C_T_b38	Liver.v8.sqtl_signifpairs.txt.gz	2.55442e-07	chr14:70342729:70353136:clu_15518:ENSG00000133983.14
rs61979083	Veillonella.parvula	14	70427998	snv	C	T	T	0.064621773	14	70427998	70427998	C	T	ncRNA_intronic	ENSG00000257759	.	.	.	chr14_70427998_C_T_b38	chr14	70427998	C	T	ENSG00000100678.18	0.0807453	5.59221e-07	Testis.v8.signif_variant_gene_pairs.txt.gz	chr14_70427998_C_T_b38	Pancreas.v8.sqtl_signifpairs.txt.gz	1.32868e-07	chr14:70342729:70353136:clu_18185:ENSG00000133983.14
rs61979083	Veillonella.parvula	14	70427998	snv	C	T	T	0.064621773	14	70427998	70427998	C	T	ncRNA_intronic	ENSG00000257759	.	.	.	chr14_70427998_C_T_b38	chr14	70427998	C	T	ENSG00000100678.18	0.0807453	5.59221e-07	Testis.v8.signif_variant_gene_pairs.txt.gz	chr14_70427998_C_T_b38	Lung.v8.sqtl_signifpairs.txt.gz	1.53425e-18	chr14:70342729:70353136:clu_23889:ENSG00000213463.4
rs61979083	Veillonella.parvula	14	70427998	snv	C	T	T	0.064621773	14	70427998	70427998	C	T	ncRNA_intronic	ENSG00000257759	.	.	.	chr14_70427998_C_T_b38	chr14	70427998	C	T	ENSG00000100678.18	0.0807453	5.59221e-07	Testis.v8.signif_variant_gene_pairs.txt.gz	chr14_70427998_C_T_b38	Ovary.v8.sqtl_signifpairs.txt.gz	1.22257e-07	chr14:70342729:70353136:clu_18235:ENSG00000213463.4
rs61979083	Veillonella.parvula	14	70427998	snv	C	T	T	0.064621773	14	70427998	70427998	C	T	ncRNA_intronic	ENSG00000257759	.	.	.	chr14_70427998_C_T_b38	chr14	70427998	C	T	ENSG00000100678.18	0.0807453	5.59221e-07	Testis.v8.signif_variant_gene_pairs.txt.gz	chr14_70427998_C_T_b38	Ovary.v8.sqtl_signifpairs.txt.gz	1.22257e-07	chr14:70342729:70353136:clu_18235:ENSG00000133983.14
rs61979083	Veillonella.parvula	14	70427998	snv	C	T	T	0.064621773	14	70427998	70427998	C	T	ncRNA_intronic	ENSG00000257759	.	.	.	chr14_70427998_C_T_b38	chr14	70427998	C	T	ENSG00000100678.18	0.0807453	5.59221e-07	Testis.v8.signif_variant_gene_pairs.txt.gz	chr14_70427998_C_T_b38	Cells_Cultured_fibroblasts.v8.sqtl_signifpairs.txt.gz	1.0447e-16	chr14:70342729:70353136:clu_18160:ENSG00000133983.14
rs61979083	Veillonella.parvula	14	70427998	snv	C	T	T	0.064621773	14	70427998	70427998	C	T	ncRNA_intronic	ENSG00000257759	.	.	.	chr14_70427998_C_T_b38	chr14	70427998	C	T	ENSG00000100678.18	0.0807453	5.59221e-07	Testis.v8.signif_variant_gene_pairs.txt.gz	chr14_70427998_C_T_b38	Brain_Frontal_Cortex_BA9.v8.sqtl_signifpairs.txt.gz	3.72567e-07	chr14:70342729:70353136:clu_16679:ENSG00000133983.14
rs61979083	Veillonella.parvula	14	70427998	snv	C	T	T	0.064621773	14	70427998	70427998	C	T	ncRNA_intronic	ENSG00000257759	.	.	.	chr14_70427998_C_T_b38	chr14	70427998	C	T	ENSG00000100678.18	0.0807453	5.59221e-07	Testis.v8.signif_variant_gene_pairs.txt.gz	chr14_70427998_C_T_b38	Artery_Aorta.v8.sqtl_signifpairs.txt.gz	3.54118e-15	chr14:70342729:70353136:clu_20170:ENSG00000133983.14
rs61979083	Veillonella.parvula	14	70427998	snv	C	T	T	0.064621773	14	70427998	70427998	C	T	ncRNA_intronic	ENSG00000257759	.	.	.	chr14_70427998_C_T_b38	chr14	70427998	C	T	ENSG00000100678.18	0.0807453	5.59221e-07	Testis.v8.signif_variant_gene_pairs.txt.gz	chr14_70427998_C_T_b38	Nerve_Tibial.v8.sqtl_signifpairs.txt.gz	4.9409e-16	chr14:70342729:70353136:clu_23443:ENSG00000213463.4
rs61979083	Veillonella.parvula	14	70427998	snv	C	T	T	0.064621773	14	70427998	70427998	C	T	ncRNA_intronic	ENSG00000257759	.	.	.	chr14_70427998_C_T_b38	chr14	70427998	C	T	ENSG00000100678.18	0.0807453	5.59221e-07	Testis.v8.signif_variant_gene_pairs.txt.gz	chr14_70427998_C_T_b38	Esophagus_Muscularis.v8.sqtl_signifpairs.txt.gz	2.25156e-12	chr14:70342729:70353136:clu_20947:ENSG00000213463.4
rs61979083	Veillonella.parvula	14	70427998	snv	C	T	T	0.064621773	14	70427998	70427998	C	T	ncRNA_intronic	ENSG00000257759	.	.	.	chr14_70427998_C_T_b38	chr14	70427998	C	T	ENSG00000100678.18	0.0807453	5.59221e-07	Testis.v8.signif_variant_gene_pairs.txt.gz	chr14_70427998_C_T_b38	Adrenal_Gland.v8.sqtl_signifpairs.txt.gz	4.103e-08	chr14:70342729:70353136:clu_18047:ENSG00000133983.14
rs61979083	Veillonella.parvula	14	70427998	snv	C	T	T	0.064621773	14	70427998	70427998	C	T	ncRNA_intronic	ENSG00000257759	.	.	.	chr14_70427998_C_T_b38	chr14	70427998	C	T	ENSG00000100678.18	0.0807453	5.59221e-07	Testis.v8.signif_variant_gene_pairs.txt.gz	chr14_70427998_C_T_b38	Prostate.v8.sqtl_signifpairs.txt.gz	3.88984e-08	chr14:70342729:70353136:clu_20836:ENSG00000133983.14
rs61979083	Veillonella.parvula	14	70427998	snv	C	T	T	0.064621773	14	70427998	70427998	C	T	ncRNA_intronic	ENSG00000257759	.	.	.	chr14_70427998_C_T_b38	chr14	70427998	C	T	ENSG00000100678.18	0.0807453	5.59221e-07	Testis.v8.signif_variant_gene_pairs.txt.gz	chr14_70427998_C_T_b38	Thyroid.v8.sqtl_signifpairs.txt.gz	1.74161e-18	chr14:70342729:70353136:clu_24087:ENSG00000133983.14
rs61979083	Veillonella.parvula	14	70427998	snv	C	T	T	0.064621773	14	70427998	70427998	C	T	ncRNA_intronic	ENSG00000257759	.	.	.	chr14_70427998_C_T_b38	chr14	70427998	C	T	ENSG00000100678.18	0.0807453	5.59221e-07	Testis.v8.signif_variant_gene_pairs.txt.gz	chr14_70427998_C_T_b38	Brain_Cortex.v8.sqtl_signifpairs.txt.gz	8.38992e-08	chr14:70342729:70353136:clu_18004:ENSG00000133983.14
rs61979083	Veillonella.parvula	14	70427998	snv	C	T	T	0.064621773	14	70427998	70427998	C	T	ncRNA_intronic	ENSG00000257759	.	.	.	chr14_70427998_C_T_b38	chr14	70427998	C	T	ENSG00000100678.18	0.0807453	5.59221e-07	Testis.v8.signif_variant_gene_pairs.txt.gz	chr14_70427998_C_T_b38	Pituitary.v8.sqtl_signifpairs.txt.gz	2.15265e-07	chr14:70342729:70353136:clu_21522:ENSG00000213463.4
rs61979083	Veillonella.parvula	14	70427998	snv	C	T	T	0.064621773	14	70427998	70427998	C	T	ncRNA_intronic	ENSG00000257759	.	.	.	chr14_70427998_C_T_b38	chr14	70427998	C	T	ENSG00000100678.18	0.0807453	5.59221e-07	Testis.v8.signif_variant_gene_pairs.txt.gz	chr14_70427998_C_T_b38	Small_Intestine_Terminal_Ileum.v8.sqtl_signifpairs.txt.gz	1.70845e-06	chr14:70342729:70353136:clu_20197:ENSG00000133983.14
rs61979083	Veillonella.parvula	14	70427998	snv	C	T	T	0.064621773	14	70427998	70427998	C	T	ncRNA_intronic	ENSG00000257759	.	.	.	chr14_70427998_C_T_b38	chr14	70427998	C	T	ENSG00000100678.18	0.0807453	5.59221e-07	Testis.v8.signif_variant_gene_pairs.txt.gz	chr14_70427998_C_T_b38	Artery_Tibial.v8.sqtl_signifpairs.txt.gz	1.59378e-25	chr14:70342729:70353136:clu_20961:ENSG00000133983.14
rs61979083	Veillonella.parvula	14	70427998	snv	C	T	T	0.064621773	14	70427998	70427998	C	T	ncRNA_intronic	ENSG00000257759	.	.	.	chr14_70427998_C_T_b38	chr14	70427998	C	T	ENSG00000100678.18	0.0807453	5.59221e-07	Testis.v8.signif_variant_gene_pairs.txt.gz	chr14_70427998_C_T_b38	Stomach.v8.sqtl_signifpairs.txt.gz	1.98473e-08	chr14:70342729:70353136:clu_20386:ENSG00000133983.14
rs61979083	Veillonella.parvula	14	70427998	snv	C	T	T	0.064621773	14	70427998	70427998	C	T	ncRNA_intronic	ENSG00000257759	.	.	.	chr14_70427998_C_T_b38	chr14	70427998	C	T	ENSG00000100678.18	0.0807453	5.59221e-07	Testis.v8.signif_variant_gene_pairs.txt.gz	chr14_70427998_C_T_b38	Stomach.v8.sqtl_signifpairs.txt.gz	1.98473e-08	chr14:70342729:70353136:clu_20386:ENSG00000213463.4
rs61979083	Veillonella.parvula	14	70427998	snv	C	T	T	0.064621773	14	70427998	70427998	C	T	ncRNA_intronic	ENSG00000257759	.	.	.	chr14_70427998_C_T_b38	chr14	70427998	C	T	ENSG00000100678.18	0.0807453	5.59221e-07	Testis.v8.signif_variant_gene_pairs.txt.gz	chr14_70427998_C_T_b38	Prostate.v8.sqtl_signifpairs.txt.gz	3.88984e-08	chr14:70342729:70353136:clu_20836:ENSG00000213463.4
rs61979083	Veillonella.parvula	14	70427998	snv	C	T	T	0.064621773	14	70427998	70427998	C	T	ncRNA_intronic	ENSG00000257759	.	.	.	chr14_70427998_C_T_b38	chr14	70427998	C	T	ENSG00000100678.18	0.0807453	5.59221e-07	Testis.v8.signif_variant_gene_pairs.txt.gz	chr14_70427998_C_T_b38	Thyroid.v8.sqtl_signifpairs.txt.gz	1.74161e-18	chr14:70342729:70353136:clu_24087:ENSG00000213463.4
rs61979083	Veillonella.parvula	14	70427998	snv	C	T	T	0.064621773	14	70427998	70427998	C	T	ncRNA_intronic	ENSG00000257759	.	.	.	chr14_70427998_C_T_b38	chr14	70427998	C	T	ENSG00000100678.18	0.0807453	5.59221e-07	Testis.v8.signif_variant_gene_pairs.txt.gz	chr14_70427998_C_T_b38	Artery_Tibial.v8.sqtl_signifpairs.txt.gz	1.59378e-25	chr14:70342729:70353136:clu_20961:ENSG00000213463.4
rs61979083	Veillonella.parvula	14	70427998	snv	C	T	T	0.064621773	14	70427998	70427998	C	T	ncRNA_intronic	ENSG00000257759	.	.	.	chr14_70427998_C_T_b38	chr14	70427998	C	T	ENSG00000100678.18	0.0807453	5.59221e-07	Testis.v8.signif_variant_gene_pairs.txt.gz	chr14_70427998_C_T_b38	Brain_Nucleus_accumbens_basal_ganglia.v8.sqtl_signifpairs.txt.gz	1.45086e-06	chr14:70342729:70353136:clu_17857:ENSG00000213463.4
rs61979083	Veillonella.parvula	14	70427998	snv	C	T	T	0.064621773	14	70427998	70427998	C	T	ncRNA_intronic	ENSG00000257759	.	.	.	chr14_70427998_C_T_b38	chr14	70427998	C	T	ENSG00000100678.18	0.0807453	5.59221e-07	Testis.v8.signif_variant_gene_pairs.txt.gz	chr14_70427998_C_T_b38	Brain_Cortex.v8.sqtl_signifpairs.txt.gz	8.38992e-08	chr14:70342729:70353136:clu_18004:ENSG00000213463.4
rs61979083	Veillonella.parvula	14	70427998	snv	C	T	T	0.064621773	14	70427998	70427998	C	T	ncRNA_intronic	ENSG00000257759	.	.	.	chr14_70427998_C_T_b38	chr14	70427998	C	T	ENSG00000100678.18	0.0807453	5.59221e-07	Testis.v8.signif_variant_gene_pairs.txt.gz	chr14_70427998_C_T_b38	Heart_Atrial_Appendage.v8.sqtl_signifpairs.txt.gz	2.17069e-06	chr14:70342729:70353136:clu_19960:ENSG00000133983.14
rs61979083	Veillonella.parvula	14	70427998	snv	C	T	T	0.064621773	14	70427998	70427998	C	T	ncRNA_intronic	ENSG00000257759	.	.	.	chr14_70427998_C_T_b38	chr14	70427998	C	T	ENSG00000100678.18	0.0807453	5.59221e-07	Testis.v8.signif_variant_gene_pairs.txt.gz	chr14_70427998_C_T_b38	Brain_Putamen_basal_ganglia.v8.sqtl_signifpairs.txt.gz	8.97216e-10	chr14:70353252:70359519:clu_15617:ENSG00000213463.4
rs61979083	Veillonella.parvula	14	70427998	snv	C	T	T	0.064621773	14	70427998	70427998	C	T	ncRNA_intronic	ENSG00000257759	.	.	.	chr14_70427998_C_T_b38	chr14	70427998	C	T	ENSG00000100678.18	0.0807453	5.59221e-07	Testis.v8.signif_variant_gene_pairs.txt.gz	chr14_70427998_C_T_b38	Adrenal_Gland.v8.sqtl_signifpairs.txt.gz	4.103e-08	chr14:70342729:70353136:clu_18047:ENSG00000213463.4
rs61979083	Veillonella.parvula	14	70427998	snv	C	T	T	0.064621773	14	70427998	70427998	C	T	ncRNA_intronic	ENSG00000257759	.	.	.	chr14_70427998_C_T_b38	chr14	70427998	C	T	ENSG00000100678.18	0.0807453	5.59221e-07	Testis.v8.signif_variant_gene_pairs.txt.gz	chr14_70427998_C_T_b38	Pituitary.v8.sqtl_signifpairs.txt.gz	2.15265e-07	chr14:70342729:70353136:clu_21522:ENSG00000133983.14
rs61979083	Veillonella.parvula	14	70427998	snv	C	T	T	0.064621773	14	70427998	70427998	C	T	ncRNA_intronic	ENSG00000257759	.	.	.	chr14_70427998_C_T_b38	chr14	70427998	C	T	ENSG00000100678.18	0.0807453	5.59221e-07	Testis.v8.signif_variant_gene_pairs.txt.gz	chr14_70427998_C_T_b38	Skin_Sun_Exposed_Lower_leg.v8.sqtl_signifpairs.txt.gz	1.04427e-23	chr14:70342729:70353136:clu_23291:ENSG00000213463.4
rs61979083	Veillonella.parvula	14	70427998	snv	C	T	T	0.064621773	14	70427998	70427998	C	T	ncRNA_intronic	ENSG00000257759	.	.	.	chr14_70427998_C_T_b38	chr14	70427998	C	T	ENSG00000100678.18	0.0807453	5.59221e-07	Testis.v8.signif_variant_gene_pairs.txt.gz	chr14_70427998_C_T_b38	Skin_Sun_Exposed_Lower_leg.v8.sqtl_signifpairs.txt.gz	1.04427e-23	chr14:70342729:70353136:clu_23291:ENSG00000133983.14
rs61979083	Veillonella.parvula	14	70427998	snv	C	T	T	0.064621773	14	70427998	70427998	C	T	ncRNA_intronic	ENSG00000257759	.	.	.	chr14_70427998_C_T_b38	chr14	70427998	C	T	ENSG00000100678.18	0.0807453	5.59221e-07	Testis.v8.signif_variant_gene_pairs.txt.gz	chr14_70427998_C_T_b38	Muscle_Skeletal.v8.sqtl_signifpairs.txt.gz	9.387e-20	chr14:70342729:70353136:clu_20159:ENSG00000133983.14
rs61979083	Veillonella.parvula	14	70427998	snv	C	T	T	0.064621773	14	70427998	70427998	C	T	ncRNA_intronic	ENSG00000257759	.	.	.	chr14_70427998_C_T_b38	chr14	70427998	C	T	ENSG00000100678.18	0.0807453	5.59221e-07	Testis.v8.signif_variant_gene_pairs.txt.gz	chr14_70427998_C_T_b38	Testis.v8.sqtl_signifpairs.txt.gz	9.95849e-17	chr14:70342729:70353136:clu_39230:ENSG00000133983.14
rs61979083	Veillonella.parvula	14	70427998	snv	C	T	T	0.064621773	14	70427998	70427998	C	T	ncRNA_intronic	ENSG00000257759	.	.	.	chr14_70427998_C_T_b38	chr14	70427998	C	T	ENSG00000100678.18	0.0807453	5.59221e-07	Testis.v8.signif_variant_gene_pairs.txt.gz	chr14_70427998_C_T_b38	Adipose_Visceral_Omentum.v8.sqtl_signifpairs.txt.gz	3.32077e-10	chr14:70342729:70353136:clu_22080:ENSG00000213463.4
rs61979083	Veillonella.parvula	14	70427998	snv	C	T	T	0.064621773	14	70427998	70427998	C	T	ncRNA_intronic	ENSG00000257759	.	.	.	chr14_70427998_C_T_b38	chr14	70427998	C	T	ENSG00000100678.18	0.0807453	5.59221e-07	Testis.v8.signif_variant_gene_pairs.txt.gz	chr14_70427998_C_T_b38	Breast_Mammary_Tissue.v8.sqtl_signifpairs.txt.gz	4.8264e-12	chr14:70342729:70353136:clu_22914:ENSG00000213463.4
rs61979083	Veillonella.parvula	14	70427998	snv	C	T	T	0.064621773	14	70427998	70427998	C	T	ncRNA_intronic	ENSG00000257759	.	.	.	chr14_70427998_C_T_b38	chr14	70427998	C	T	ENSG00000100678.18	0.0807453	5.59221e-07	Testis.v8.signif_variant_gene_pairs.txt.gz	chr14_70427998_C_T_b38	Heart_Left_Ventricle.v8.sqtl_signifpairs.txt.gz	3.79571e-10	chr14:70342729:70353136:clu_17939:ENSG00000213463.4
rs61979083	Veillonella.parvula	14	70427998	snv	C	T	T	0.064621773	14	70427998	70427998	C	T	ncRNA_intronic	ENSG00000257759	.	.	.	chr14_70427998_C_T_b38	chr14	70427998	C	T	ENSG00000100678.18	0.0807453	5.59221e-07	Testis.v8.signif_variant_gene_pairs.txt.gz	chr14_70427998_C_T_b38	Adipose_Visceral_Omentum.v8.sqtl_signifpairs.txt.gz	3.32077e-10	chr14:70342729:70353136:clu_22080:ENSG00000133983.14
rs61979083	Veillonella.parvula	14	70427998	snv	C	T	T	0.064621773	14	70427998	70427998	C	T	ncRNA_intronic	ENSG00000257759	.	.	.	chr14_70427998_C_T_b38	chr14	70427998	C	T	ENSG00000100678.18	0.0807453	5.59221e-07	Testis.v8.signif_variant_gene_pairs.txt.gz	chr14_70427998_C_T_b38	Nerve_Tibial.v8.sqtl_signifpairs.txt.gz	4.9409e-16	chr14:70342729:70353136:clu_23443:ENSG00000133983.14
rs61979083	Veillonella.parvula	14	70427998	snv	C	T	T	0.064621773	14	70427998	70427998	C	T	ncRNA_intronic	ENSG00000257759	.	.	.	chr14_70427998_C_T_b38	chr14	70427998	C	T	ENSG00000100678.18	0.0807453	5.59221e-07	Testis.v8.signif_variant_gene_pairs.txt.gz	chr14_70427998_C_T_b38	Brain_Putamen_basal_ganglia.v8.sqtl_signifpairs.txt.gz	8.97216e-10	chr14:70353252:70359519:clu_15617:ENSG00000133983.14
rs61979083	Veillonella.parvula	14	70427998	snv	C	T	T	0.064621773	14	70427998	70427998	C	T	ncRNA_intronic	ENSG00000257759	.	.	.	chr14_70427998_C_T_b38	chr14	70427998	C	T	ENSG00000100678.18	0.0807453	5.59221e-07	Testis.v8.signif_variant_gene_pairs.txt.gz	chr14_70427998_C_T_b38	Muscle_Skeletal.v8.sqtl_signifpairs.txt.gz	9.387e-20	chr14:70342729:70353136:clu_20159:ENSG00000213463.4
rs61979083	Veillonella.parvula	14	70427998	snv	C	T	T	0.064621773	14	70427998	70427998	C	T	ncRNA_intronic	ENSG00000257759	.	.	.	chr14_70427998_C_T_b38	chr14	70427998	C	T	ENSG00000100678.18	0.0807453	5.59221e-07	Testis.v8.signif_variant_gene_pairs.txt.gz	chr14_70427998_C_T_b38	Heart_Left_Ventricle.v8.sqtl_signifpairs.txt.gz	3.79571e-10	chr14:70342729:70353136:clu_17939:ENSG00000133983.14
rs61979083	Veillonella.parvula	14	70427998	snv	C	T	T	0.064621773	14	70427998	70427998	C	T	ncRNA_intronic	ENSG00000257759	.	.	.	chr14_70427998_C_T_b38	chr14	70427998	C	T	ENSG00000100678.18	0.0807453	5.59221e-07	Testis.v8.signif_variant_gene_pairs.txt.gz	chr14_70427998_C_T_b38	Esophagus_Muscularis.v8.sqtl_signifpairs.txt.gz	2.25156e-12	chr14:70342729:70353136:clu_20947:ENSG00000133983.14
rs61979083	Veillonella.parvula	14	70427998	snv	C	T	T	0.064621773	14	70427998	70427998	C	T	ncRNA_intronic	ENSG00000257759	.	.	.	chr14_70427998_C_T_b38	chr14	70427998	C	T	ENSG00000100678.18	0.0807453	5.59221e-07	Testis.v8.signif_variant_gene_pairs.txt.gz	chr14_70427998_C_T_b38	Esophagus_Gastroesophageal_Junction.v8.sqtl_signifpairs.txt.gz	9.44199e-09	chr14:70342729:70353136:clu_20009:ENSG00000213463.4
rs61979083	Veillonella.parvula	14	70427998	snv	C	T	T	0.064621773	14	70427998	70427998	C	T	ncRNA_intronic	ENSG00000257759	.	.	.	chr14_70427998_C_T_b38	chr14	70427998	C	T	ENSG00000100678.18	0.0807453	5.59221e-07	Testis.v8.signif_variant_gene_pairs.txt.gz	chr14_70427998_C_T_b38	Skin_Not_Sun_Exposed_Suprapubic.v8.sqtl_signifpairs.txt.gz	1.42097e-16	chr14:70342729:70353136:clu_22722:ENSG00000133983.14
rs61979083	Veillonella.parvula	14	70427998	snv	C	T	T	0.064621773	14	70427998	70427998	C	T	ncRNA_intronic	ENSG00000257759	.	.	.	chr14_70427998_C_T_b38	chr14	70427998	C	T	ENSG00000100678.18	0.0807453	5.59221e-07	Testis.v8.signif_variant_gene_pairs.txt.gz	chr14_70427998_C_T_b38	Colon_Transverse.v8.sqtl_signifpairs.txt.gz	3.66689e-17	chr14:70342729:70353136:clu_22117:ENSG00000133983.14
rs61979083	Veillonella.parvula	14	70427998	snv	C	T	T	0.064621773	14	70427998	70427998	C	T	ncRNA_intronic	ENSG00000257759	.	.	.	chr14_70427998_C_T_b38	chr14	70427998	C	T	ENSG00000100678.18	0.0807453	5.59221e-07	Testis.v8.signif_variant_gene_pairs.txt.gz	chr14_70427998_C_T_b38	Brain_Caudate_basal_ganglia.v8.sqtl_signifpairs.txt.gz	8.76384e-07	chr14:70342729:70353136:clu_17474:ENSG00000133983.14
rs61979083	Veillonella.parvula	14	70427998	snv	C	T	T	0.064621773	14	70427998	70427998	C	T	ncRNA_intronic	ENSG00000257759	.	.	.	chr14_70427998_C_T_b38	chr14	70427998	C	T	ENSG00000100678.18	0.0807453	5.59221e-07	Testis.v8.signif_variant_gene_pairs.txt.gz	chr14_70427998_C_T_b38	Colon_Transverse.v8.sqtl_signifpairs.txt.gz	3.66689e-17	chr14:70342729:70353136:clu_22117:ENSG00000213463.4
rs61979083	Veillonella.parvula	14	70427998	snv	C	T	T	0.064621773	14	70427998	70427998	C	T	ncRNA_intronic	ENSG00000257759	.	.	.	chr14_70427998_C_T_b38	chr14	70427998	C	T	ENSG00000100678.18	0.0807453	5.59221e-07	Testis.v8.signif_variant_gene_pairs.txt.gz	chr14_70427998_C_T_b38	Brain_Spinal_cord_cervical_c-1.v8.sqtl_signifpairs.txt.gz	2.35398e-07	chr14:70353252:70359519:clu_15293:ENSG00000133983.14
rs61979083	Veillonella.parvula	14	70427998	snv	C	T	T	0.064621773	14	70427998	70427998	C	T	ncRNA_intronic	ENSG00000257759	.	.	.	chr14_70427998_C_T_b38	chr14	70427998	C	T	ENSG00000100678.18	0.0807453	5.59221e-07	Testis.v8.signif_variant_gene_pairs.txt.gz	chr14_70427998_C_T_b38	Brain_Caudate_basal_ganglia.v8.sqtl_signifpairs.txt.gz	8.76384e-07	chr14:70342729:70353136:clu_17474:ENSG00000213463.4
rs61979083	Veillonella.parvula	14	70427998	snv	C	T	T	0.064621773	14	70427998	70427998	C	T	ncRNA_intronic	ENSG00000257759	.	.	.	chr14_70427998_C_T_b38	chr14	70427998	C	T	ENSG00000100678.18	0.0807453	5.59221e-07	Testis.v8.signif_variant_gene_pairs.txt.gz	chr14_70427998_C_T_b38	Esophagus_Mucosa.v8.sqtl_signifpairs.txt.gz	1.83651e-15	chr14:70342729:70353136:clu_21033:ENSG00000133983.14
rs61979083	Veillonella.parvula	14	70427998	snv	C	T	T	0.064621773	14	70427998	70427998	C	T	ncRNA_intronic	ENSG00000257759	.	.	.	chr14_70427998_C_T_b38	chr14	70427998	C	T	ENSG00000100678.18	0.0807453	5.59221e-07	Testis.v8.signif_variant_gene_pairs.txt.gz	chr14_70427998_C_T_b38	Adipose_Subcutaneous.v8.sqtl_signifpairs.txt.gz	2.42399e-19	chr14:70342729:70353136:clu_22760:ENSG00000133983.14
rs61979083	Veillonella.parvula	14	70427998	snv	C	T	T	0.064621773	14	70427998	70427998	C	T	ncRNA_intronic	ENSG00000257759	.	.	.	chr14_70427998_C_T_b38	chr14	70427998	C	T	ENSG00000100678.18	0.0807453	5.59221e-07	Testis.v8.signif_variant_gene_pairs.txt.gz	chr14_70427998_C_T_b38	Adipose_Subcutaneous.v8.sqtl_signifpairs.txt.gz	2.42399e-19	chr14:70342729:70353136:clu_22760:ENSG00000213463.4
rs61979083	Veillonella.parvula	14	70427998	snv	C	T	T	0.064621773	14	70427998	70427998	C	T	ncRNA_intronic	ENSG00000257759	.	.	.	chr14_70427998_C_T_b38	chr14	70427998	C	T	ENSG00000100678.18	0.0807453	5.59221e-07	Testis.v8.signif_variant_gene_pairs.txt.gz	chr14_70427998_C_T_b38	Breast_Mammary_Tissue.v8.sqtl_signifpairs.txt.gz	4.8264e-12	chr14:70342729:70353136:clu_22914:ENSG00000133983.14
rs61979083	Veillonella.parvula	14	70427998	snv	C	T	T	0.064621773	14	70427998	70427998	C	T	ncRNA_intronic	ENSG00000257759	.	.	.	chr14_70427998_C_T_b38	chr14	70427998	C	T	ENSG00000100678.18	0.0807453	5.59221e-07	Testis.v8.signif_variant_gene_pairs.txt.gz	chr14_70427998_C_T_b38	Testis.v8.sqtl_signifpairs.txt.gz	9.95849e-17	chr14:70342729:70353136:clu_39230:ENSG00000213463.4
rs61979083	Veillonella.parvula	14	70427998	snv	C	T	T	0.064621773	14	70427998	70427998	C	T	ncRNA_intronic	ENSG00000257759	.	.	.	chr14_70427998_C_T_b38	chr14	70427998	C	T	ENSG00000100678.18	0.0807453	5.59221e-07	Testis.v8.signif_variant_gene_pairs.txt.gz	chr14_70427998_C_T_b38	Artery_Aorta.v8.sqtl_signifpairs.txt.gz	3.54118e-15	chr14:70342729:70353136:clu_20170:ENSG00000213463.4
rs61979083	Veillonella.parvula	14	70427998	snv	C	T	T	0.064621773	14	70427998	70427998	C	T	ncRNA_intronic	ENSG00000257759	.	.	.	chr14_70427998_C_T_b38	chr14	70427998	C	T	ENSG00000100678.18	0.0807453	5.59221e-07	Testis.v8.signif_variant_gene_pairs.txt.gz	chr14_70427998_C_T_b38	Lung.v8.sqtl_signifpairs.txt.gz	1.53425e-18	chr14:70342729:70353136:clu_23889:ENSG00000133983.14
rs61979083	Veillonella.parvula	14	70427998	snv	C	T	T	0.064621773	14	70427998	70427998	C	T	ncRNA_intronic	ENSG00000257759	.	.	.	chr14_70427998_C_T_b38	chr14	70427998	C	T	ENSG00000100678.18	0.0807453	5.59221e-07	Testis.v8.signif_variant_gene_pairs.txt.gz	chr14_70427998_C_T_b38	Brain_Nucleus_accumbens_basal_ganglia.v8.sqtl_signifpairs.txt.gz	1.45086e-06	chr14:70342729:70353136:clu_17857:ENSG00000133983.14
rs61979083	Veillonella.parvula	14	70427998	snv	C	T	T	0.064621773	14	70427998	70427998	C	T	ncRNA_intronic	ENSG00000257759	.	.	.	chr14_70427998_C_T_b38	chr14	70427998	C	T	ENSG00000100678.18	0.0807453	5.59221e-07	Testis.v8.signif_variant_gene_pairs.txt.gz	chr14_70427998_C_T_b38	Colon_Sigmoid.v8.sqtl_signifpairs.txt.gz	4.93461e-10	chr14:70342729:70353136:clu_20529:ENSG00000213463.4
rs61979083	Veillonella.parvula	14	70427998	snv	C	T	T	0.064621773	14	70427998	70427998	C	T	ncRNA_intronic	ENSG00000257759	.	.	.	chr14_70427998_C_T_b38	chr14	70427998	C	T	ENSG00000100678.18	0.0807453	5.59221e-07	Testis.v8.signif_variant_gene_pairs.txt.gz	chr14_70427998_C_T_b38	Esophagus_Gastroesophageal_Junction.v8.sqtl_signifpairs.txt.gz	9.44199e-09	chr14:70342729:70353136:clu_20009:ENSG00000133983.14
rs61979083	Veillonella.parvula	14	70427998	snv	C	T	T	0.064621773	14	70427998	70427998	C	T	ncRNA_intronic	ENSG00000257759	.	.	.	chr14_70427998_C_T_b38	chr14	70427998	C	T	ENSG00000100678.18	0.0807453	5.59221e-07	Testis.v8.signif_variant_gene_pairs.txt.gz	chr14_70427998_C_T_b38	Colon_Sigmoid.v8.sqtl_signifpairs.txt.gz	4.93461e-10	chr14:70342729:70353136:clu_20529:ENSG00000133983.14
rs61979083	Veillonella.parvula	14	70427998	snv	C	T	T	0.064621773	14	70427998	70427998	C	T	ncRNA_intronic	ENSG00000257759	.	.	.	chr14_70427998_C_T_b38	chr14	70427998	C	T	ENSG00000100678.18	0.0807453	5.59221e-07	Testis.v8.signif_variant_gene_pairs.txt.gz	chr14_70427998_C_T_b38	Brain_Frontal_Cortex_BA9.v8.sqtl_signifpairs.txt.gz	3.72567e-07	chr14:70342729:70353136:clu_16679:ENSG00000213463.4
rs61979083	Veillonella.parvula	14	70427998	snv	C	T	T	0.064621773	14	70427998	70427998	C	T	ncRNA_intronic	ENSG00000257759	.	.	.	chr14_70427998_C_T_b38	chr14	70427998	C	T	ENSG00000100678.18	0.0807453	5.59221e-07	Testis.v8.signif_variant_gene_pairs.txt.gz	chr14_70427998_C_T_b38	Spleen.v8.sqtl_signifpairs.txt.gz	5.65977e-08	chr14:70342729:70353136:clu_19509:ENSG00000133983.14
rs61979083	Veillonella.parvula	14	70427998	snv	C	T	T	0.064621773	14	70427998	70427998	C	T	ncRNA_intronic	ENSG00000257759	.	.	.	chr14_70427998_C_T_b38	chr14	70427998	C	T	ENSG00000100678.18	0.0807453	5.59221e-07	Testis.v8.signif_variant_gene_pairs.txt.gz	chr14_70427998_C_T_b38	Liver.v8.sqtl_signifpairs.txt.gz	2.55442e-07	chr14:70342729:70353136:clu_15518:ENSG00000133983.14
rs61979083	Veillonella.parvula	14	70427998	snv	C	T	T	0.064621773	14	70427998	70427998	C	T	ncRNA_intronic	ENSG00000257759	.	.	.	chr14_70427998_C_T_b38	chr14	70427998	C	T	ENSG00000100678.18	0.0807453	5.59221e-07	Testis.v8.signif_variant_gene_pairs.txt.gz	chr14_70427998_C_T_b38	Pancreas.v8.sqtl_signifpairs.txt.gz	1.32868e-07	chr14:70342729:70353136:clu_18185:ENSG00000133983.14
rs61979083	Veillonella.parvula	14	70427998	snv	C	T	T	0.064621773	14	70427998	70427998	C	T	ncRNA_intronic	ENSG00000257759	.	.	.	chr14_70427998_C_T_b38	chr14	70427998	C	T	ENSG00000100678.18	0.0807453	5.59221e-07	Testis.v8.signif_variant_gene_pairs.txt.gz	chr14_70427998_C_T_b38	Lung.v8.sqtl_signifpairs.txt.gz	1.53425e-18	chr14:70342729:70353136:clu_23889:ENSG00000213463.4
rs61979083	Veillonella.parvula	14	70427998	snv	C	T	T	0.064621773	14	70427998	70427998	C	T	ncRNA_intronic	ENSG00000257759	.	.	.	chr14_70427998_C_T_b38	chr14	70427998	C	T	ENSG00000100678.18	0.0807453	5.59221e-07	Testis.v8.signif_variant_gene_pairs.txt.gz	chr14_70427998_C_T_b38	Ovary.v8.sqtl_signifpairs.txt.gz	1.22257e-07	chr14:70342729:70353136:clu_18235:ENSG00000213463.4
rs61979083	Veillonella.parvula	14	70427998	snv	C	T	T	0.064621773	14	70427998	70427998	C	T	ncRNA_intronic	ENSG00000257759	.	.	.	chr14_70427998_C_T_b38	chr14	70427998	C	T	ENSG00000100678.18	0.0807453	5.59221e-07	Testis.v8.signif_variant_gene_pairs.txt.gz	chr14_70427998_C_T_b38	Ovary.v8.sqtl_signifpairs.txt.gz	1.22257e-07	chr14:70342729:70353136:clu_18235:ENSG00000133983.14
rs61979083	Veillonella.parvula	14	70427998	snv	C	T	T	0.064621773	14	70427998	70427998	C	T	ncRNA_intronic	ENSG00000257759	.	.	.	chr14_70427998_C_T_b38	chr14	70427998	C	T	ENSG00000100678.18	0.0807453	5.59221e-07	Testis.v8.signif_variant_gene_pairs.txt.gz	chr14_70427998_C_T_b38	Cells_Cultured_fibroblasts.v8.sqtl_signifpairs.txt.gz	1.0447e-16	chr14:70342729:70353136:clu_18160:ENSG00000133983.14
rs61979083	Veillonella.parvula	14	70427998	snv	C	T	T	0.064621773	14	70427998	70427998	C	T	ncRNA_intronic	ENSG00000257759	.	.	.	chr14_70427998_C_T_b38	chr14	70427998	C	T	ENSG00000100678.18	0.0807453	5.59221e-07	Testis.v8.signif_variant_gene_pairs.txt.gz	chr14_70427998_C_T_b38	Brain_Frontal_Cortex_BA9.v8.sqtl_signifpairs.txt.gz	3.72567e-07	chr14:70342729:70353136:clu_16679:ENSG00000133983.14
rs61979083	Veillonella.parvula	14	70427998	snv	C	T	T	0.064621773	14	70427998	70427998	C	T	ncRNA_intronic	ENSG00000257759	.	.	.	chr14_70427998_C_T_b38	chr14	70427998	C	T	ENSG00000100678.18	0.0807453	5.59221e-07	Testis.v8.signif_variant_gene_pairs.txt.gz	chr14_70427998_C_T_b38	Artery_Aorta.v8.sqtl_signifpairs.txt.gz	3.54118e-15	chr14:70342729:70353136:clu_20170:ENSG00000133983.14
rs61979083	Veillonella.parvula	14	70427998	snv	C	T	T	0.064621773	14	70427998	70427998	C	T	ncRNA_intronic	ENSG00000257759	.	.	.	chr14_70427998_C_T_b38	chr14	70427998	C	T	ENSG00000100678.18	0.0807453	5.59221e-07	Testis.v8.signif_variant_gene_pairs.txt.gz	chr14_70427998_C_T_b38	Nerve_Tibial.v8.sqtl_signifpairs.txt.gz	4.9409e-16	chr14:70342729:70353136:clu_23443:ENSG00000213463.4
rs61979083	Veillonella.parvula	14	70427998	snv	C	T	T	0.064621773	14	70427998	70427998	C	T	ncRNA_intronic	ENSG00000257759	.	.	.	chr14_70427998_C_T_b38	chr14	70427998	C	T	ENSG00000100678.18	0.0807453	5.59221e-07	Testis.v8.signif_variant_gene_pairs.txt.gz	chr14_70427998_C_T_b38	Esophagus_Muscularis.v8.sqtl_signifpairs.txt.gz	2.25156e-12	chr14:70342729:70353136:clu_20947:ENSG00000213463.4
rs61979083	Veillonella.parvula	14	70427998	snv	C	T	T	0.064621773	14	70427998	70427998	C	T	ncRNA_intronic	ENSG00000257759	.	.	.	chr14_70427998_C_T_b38	chr14	70427998	C	T	ENSG00000213463.4	0.0821918	1.57574e-05	Artery_Tibial.v8.signif_variant_gene_pairs.txt.gz	chr14_70427998_C_T_b38	Adrenal_Gland.v8.sqtl_signifpairs.txt.gz	4.103e-08	chr14:70342729:70353136:clu_18047:ENSG00000133983.14
rs61979083	Veillonella.parvula	14	70427998	snv	C	T	T	0.064621773	14	70427998	70427998	C	T	ncRNA_intronic	ENSG00000257759	.	.	.	chr14_70427998_C_T_b38	chr14	70427998	C	T	ENSG00000213463.4	0.0821918	1.57574e-05	Artery_Tibial.v8.signif_variant_gene_pairs.txt.gz	chr14_70427998_C_T_b38	Prostate.v8.sqtl_signifpairs.txt.gz	3.88984e-08	chr14:70342729:70353136:clu_20836:ENSG00000133983.14
rs61979083	Veillonella.parvula	14	70427998	snv	C	T	T	0.064621773	14	70427998	70427998	C	T	ncRNA_intronic	ENSG00000257759	.	.	.	chr14_70427998_C_T_b38	chr14	70427998	C	T	ENSG00000213463.4	0.0821918	1.57574e-05	Artery_Tibial.v8.signif_variant_gene_pairs.txt.gz	chr14_70427998_C_T_b38	Thyroid.v8.sqtl_signifpairs.txt.gz	1.74161e-18	chr14:70342729:70353136:clu_24087:ENSG00000133983.14
rs61979083	Veillonella.parvula	14	70427998	snv	C	T	T	0.064621773	14	70427998	70427998	C	T	ncRNA_intronic	ENSG00000257759	.	.	.	chr14_70427998_C_T_b38	chr14	70427998	C	T	ENSG00000213463.4	0.0821918	1.57574e-05	Artery_Tibial.v8.signif_variant_gene_pairs.txt.gz	chr14_70427998_C_T_b38	Brain_Cortex.v8.sqtl_signifpairs.txt.gz	8.38992e-08	chr14:70342729:70353136:clu_18004:ENSG00000133983.14
rs61979083	Veillonella.parvula	14	70427998	snv	C	T	T	0.064621773	14	70427998	70427998	C	T	ncRNA_intronic	ENSG00000257759	.	.	.	chr14_70427998_C_T_b38	chr14	70427998	C	T	ENSG00000213463.4	0.0821918	1.57574e-05	Artery_Tibial.v8.signif_variant_gene_pairs.txt.gz	chr14_70427998_C_T_b38	Pituitary.v8.sqtl_signifpairs.txt.gz	2.15265e-07	chr14:70342729:70353136:clu_21522:ENSG00000213463.4
rs61979083	Veillonella.parvula	14	70427998	snv	C	T	T	0.064621773	14	70427998	70427998	C	T	ncRNA_intronic	ENSG00000257759	.	.	.	chr14_70427998_C_T_b38	chr14	70427998	C	T	ENSG00000213463.4	0.0821918	1.57574e-05	Artery_Tibial.v8.signif_variant_gene_pairs.txt.gz	chr14_70427998_C_T_b38	Small_Intestine_Terminal_Ileum.v8.sqtl_signifpairs.txt.gz	1.70845e-06	chr14:70342729:70353136:clu_20197:ENSG00000133983.14
rs61979083	Veillonella.parvula	14	70427998	snv	C	T	T	0.064621773	14	70427998	70427998	C	T	ncRNA_intronic	ENSG00000257759	.	.	.	chr14_70427998_C_T_b38	chr14	70427998	C	T	ENSG00000213463.4	0.0821918	1.57574e-05	Artery_Tibial.v8.signif_variant_gene_pairs.txt.gz	chr14_70427998_C_T_b38	Artery_Tibial.v8.sqtl_signifpairs.txt.gz	1.59378e-25	chr14:70342729:70353136:clu_20961:ENSG00000133983.14
rs61979083	Veillonella.parvula	14	70427998	snv	C	T	T	0.064621773	14	70427998	70427998	C	T	ncRNA_intronic	ENSG00000257759	.	.	.	chr14_70427998_C_T_b38	chr14	70427998	C	T	ENSG00000213463.4	0.0821918	1.57574e-05	Artery_Tibial.v8.signif_variant_gene_pairs.txt.gz	chr14_70427998_C_T_b38	Stomach.v8.sqtl_signifpairs.txt.gz	1.98473e-08	chr14:70342729:70353136:clu_20386:ENSG00000133983.14
rs61979083	Veillonella.parvula	14	70427998	snv	C	T	T	0.064621773	14	70427998	70427998	C	T	ncRNA_intronic	ENSG00000257759	.	.	.	chr14_70427998_C_T_b38	chr14	70427998	C	T	ENSG00000213463.4	0.0821918	1.57574e-05	Artery_Tibial.v8.signif_variant_gene_pairs.txt.gz	chr14_70427998_C_T_b38	Stomach.v8.sqtl_signifpairs.txt.gz	1.98473e-08	chr14:70342729:70353136:clu_20386:ENSG00000213463.4
rs61979083	Veillonella.parvula	14	70427998	snv	C	T	T	0.064621773	14	70427998	70427998	C	T	ncRNA_intronic	ENSG00000257759	.	.	.	chr14_70427998_C_T_b38	chr14	70427998	C	T	ENSG00000213463.4	0.0821918	1.57574e-05	Artery_Tibial.v8.signif_variant_gene_pairs.txt.gz	chr14_70427998_C_T_b38	Prostate.v8.sqtl_signifpairs.txt.gz	3.88984e-08	chr14:70342729:70353136:clu_20836:ENSG00000213463.4
rs61979083	Veillonella.parvula	14	70427998	snv	C	T	T	0.064621773	14	70427998	70427998	C	T	ncRNA_intronic	ENSG00000257759	.	.	.	chr14_70427998_C_T_b38	chr14	70427998	C	T	ENSG00000213463.4	0.0821918	1.57574e-05	Artery_Tibial.v8.signif_variant_gene_pairs.txt.gz	chr14_70427998_C_T_b38	Thyroid.v8.sqtl_signifpairs.txt.gz	1.74161e-18	chr14:70342729:70353136:clu_24087:ENSG00000213463.4
rs61979083	Veillonella.parvula	14	70427998	snv	C	T	T	0.064621773	14	70427998	70427998	C	T	ncRNA_intronic	ENSG00000257759	.	.	.	chr14_70427998_C_T_b38	chr14	70427998	C	T	ENSG00000213463.4	0.0821918	1.57574e-05	Artery_Tibial.v8.signif_variant_gene_pairs.txt.gz	chr14_70427998_C_T_b38	Artery_Tibial.v8.sqtl_signifpairs.txt.gz	1.59378e-25	chr14:70342729:70353136:clu_20961:ENSG00000213463.4
rs61979083	Veillonella.parvula	14	70427998	snv	C	T	T	0.064621773	14	70427998	70427998	C	T	ncRNA_intronic	ENSG00000257759	.	.	.	chr14_70427998_C_T_b38	chr14	70427998	C	T	ENSG00000213463.4	0.0821918	1.57574e-05	Artery_Tibial.v8.signif_variant_gene_pairs.txt.gz	chr14_70427998_C_T_b38	Brain_Nucleus_accumbens_basal_ganglia.v8.sqtl_signifpairs.txt.gz	1.45086e-06	chr14:70342729:70353136:clu_17857:ENSG00000213463.4
rs61979083	Veillonella.parvula	14	70427998	snv	C	T	T	0.064621773	14	70427998	70427998	C	T	ncRNA_intronic	ENSG00000257759	.	.	.	chr14_70427998_C_T_b38	chr14	70427998	C	T	ENSG00000213463.4	0.0821918	1.57574e-05	Artery_Tibial.v8.signif_variant_gene_pairs.txt.gz	chr14_70427998_C_T_b38	Brain_Cortex.v8.sqtl_signifpairs.txt.gz	8.38992e-08	chr14:70342729:70353136:clu_18004:ENSG00000213463.4
rs61979083	Veillonella.parvula	14	70427998	snv	C	T	T	0.064621773	14	70427998	70427998	C	T	ncRNA_intronic	ENSG00000257759	.	.	.	chr14_70427998_C_T_b38	chr14	70427998	C	T	ENSG00000213463.4	0.0821918	1.57574e-05	Artery_Tibial.v8.signif_variant_gene_pairs.txt.gz	chr14_70427998_C_T_b38	Heart_Atrial_Appendage.v8.sqtl_signifpairs.txt.gz	2.17069e-06	chr14:70342729:70353136:clu_19960:ENSG00000133983.14
rs61979083	Veillonella.parvula	14	70427998	snv	C	T	T	0.064621773	14	70427998	70427998	C	T	ncRNA_intronic	ENSG00000257759	.	.	.	chr14_70427998_C_T_b38	chr14	70427998	C	T	ENSG00000213463.4	0.0821918	1.57574e-05	Artery_Tibial.v8.signif_variant_gene_pairs.txt.gz	chr14_70427998_C_T_b38	Brain_Putamen_basal_ganglia.v8.sqtl_signifpairs.txt.gz	8.97216e-10	chr14:70353252:70359519:clu_15617:ENSG00000213463.4
rs61979083	Veillonella.parvula	14	70427998	snv	C	T	T	0.064621773	14	70427998	70427998	C	T	ncRNA_intronic	ENSG00000257759	.	.	.	chr14_70427998_C_T_b38	chr14	70427998	C	T	ENSG00000213463.4	0.0821918	1.57574e-05	Artery_Tibial.v8.signif_variant_gene_pairs.txt.gz	chr14_70427998_C_T_b38	Adrenal_Gland.v8.sqtl_signifpairs.txt.gz	4.103e-08	chr14:70342729:70353136:clu_18047:ENSG00000213463.4
rs61979083	Veillonella.parvula	14	70427998	snv	C	T	T	0.064621773	14	70427998	70427998	C	T	ncRNA_intronic	ENSG00000257759	.	.	.	chr14_70427998_C_T_b38	chr14	70427998	C	T	ENSG00000213463.4	0.0821918	1.57574e-05	Artery_Tibial.v8.signif_variant_gene_pairs.txt.gz	chr14_70427998_C_T_b38	Pituitary.v8.sqtl_signifpairs.txt.gz	2.15265e-07	chr14:70342729:70353136:clu_21522:ENSG00000133983.14
rs61979083	Veillonella.parvula	14	70427998	snv	C	T	T	0.064621773	14	70427998	70427998	C	T	ncRNA_intronic	ENSG00000257759	.	.	.	chr14_70427998_C_T_b38	chr14	70427998	C	T	ENSG00000213463.4	0.0821918	1.57574e-05	Artery_Tibial.v8.signif_variant_gene_pairs.txt.gz	chr14_70427998_C_T_b38	Skin_Sun_Exposed_Lower_leg.v8.sqtl_signifpairs.txt.gz	1.04427e-23	chr14:70342729:70353136:clu_23291:ENSG00000213463.4
rs61979083	Veillonella.parvula	14	70427998	snv	C	T	T	0.064621773	14	70427998	70427998	C	T	ncRNA_intronic	ENSG00000257759	.	.	.	chr14_70427998_C_T_b38	chr14	70427998	C	T	ENSG00000213463.4	0.0821918	1.57574e-05	Artery_Tibial.v8.signif_variant_gene_pairs.txt.gz	chr14_70427998_C_T_b38	Skin_Sun_Exposed_Lower_leg.v8.sqtl_signifpairs.txt.gz	1.04427e-23	chr14:70342729:70353136:clu_23291:ENSG00000133983.14
rs61979083	Veillonella.parvula	14	70427998	snv	C	T	T	0.064621773	14	70427998	70427998	C	T	ncRNA_intronic	ENSG00000257759	.	.	.	chr14_70427998_C_T_b38	chr14	70427998	C	T	ENSG00000213463.4	0.0821918	1.57574e-05	Artery_Tibial.v8.signif_variant_gene_pairs.txt.gz	chr14_70427998_C_T_b38	Muscle_Skeletal.v8.sqtl_signifpairs.txt.gz	9.387e-20	chr14:70342729:70353136:clu_20159:ENSG00000133983.14
rs61979083	Veillonella.parvula	14	70427998	snv	C	T	T	0.064621773	14	70427998	70427998	C	T	ncRNA_intronic	ENSG00000257759	.	.	.	chr14_70427998_C_T_b38	chr14	70427998	C	T	ENSG00000213463.4	0.0821918	1.57574e-05	Artery_Tibial.v8.signif_variant_gene_pairs.txt.gz	chr14_70427998_C_T_b38	Testis.v8.sqtl_signifpairs.txt.gz	9.95849e-17	chr14:70342729:70353136:clu_39230:ENSG00000133983.14
rs61979083	Veillonella.parvula	14	70427998	snv	C	T	T	0.064621773	14	70427998	70427998	C	T	ncRNA_intronic	ENSG00000257759	.	.	.	chr14_70427998_C_T_b38	chr14	70427998	C	T	ENSG00000213463.4	0.0821918	1.57574e-05	Artery_Tibial.v8.signif_variant_gene_pairs.txt.gz	chr14_70427998_C_T_b38	Adipose_Visceral_Omentum.v8.sqtl_signifpairs.txt.gz	3.32077e-10	chr14:70342729:70353136:clu_22080:ENSG00000213463.4
rs61979083	Veillonella.parvula	14	70427998	snv	C	T	T	0.064621773	14	70427998	70427998	C	T	ncRNA_intronic	ENSG00000257759	.	.	.	chr14_70427998_C_T_b38	chr14	70427998	C	T	ENSG00000213463.4	0.0821918	1.57574e-05	Artery_Tibial.v8.signif_variant_gene_pairs.txt.gz	chr14_70427998_C_T_b38	Breast_Mammary_Tissue.v8.sqtl_signifpairs.txt.gz	4.8264e-12	chr14:70342729:70353136:clu_22914:ENSG00000213463.4
rs61979083	Veillonella.parvula	14	70427998	snv	C	T	T	0.064621773	14	70427998	70427998	C	T	ncRNA_intronic	ENSG00000257759	.	.	.	chr14_70427998_C_T_b38	chr14	70427998	C	T	ENSG00000213463.4	0.0821918	1.57574e-05	Artery_Tibial.v8.signif_variant_gene_pairs.txt.gz	chr14_70427998_C_T_b38	Heart_Left_Ventricle.v8.sqtl_signifpairs.txt.gz	3.79571e-10	chr14:70342729:70353136:clu_17939:ENSG00000213463.4
rs61979083	Veillonella.parvula	14	70427998	snv	C	T	T	0.064621773	14	70427998	70427998	C	T	ncRNA_intronic	ENSG00000257759	.	.	.	chr14_70427998_C_T_b38	chr14	70427998	C	T	ENSG00000213463.4	0.0821918	1.57574e-05	Artery_Tibial.v8.signif_variant_gene_pairs.txt.gz	chr14_70427998_C_T_b38	Adipose_Visceral_Omentum.v8.sqtl_signifpairs.txt.gz	3.32077e-10	chr14:70342729:70353136:clu_22080:ENSG00000133983.14
rs61979083	Veillonella.parvula	14	70427998	snv	C	T	T	0.064621773	14	70427998	70427998	C	T	ncRNA_intronic	ENSG00000257759	.	.	.	chr14_70427998_C_T_b38	chr14	70427998	C	T	ENSG00000213463.4	0.0821918	1.57574e-05	Artery_Tibial.v8.signif_variant_gene_pairs.txt.gz	chr14_70427998_C_T_b38	Nerve_Tibial.v8.sqtl_signifpairs.txt.gz	4.9409e-16	chr14:70342729:70353136:clu_23443:ENSG00000133983.14
rs61979083	Veillonella.parvula	14	70427998	snv	C	T	T	0.064621773	14	70427998	70427998	C	T	ncRNA_intronic	ENSG00000257759	.	.	.	chr14_70427998_C_T_b38	chr14	70427998	C	T	ENSG00000213463.4	0.0821918	1.57574e-05	Artery_Tibial.v8.signif_variant_gene_pairs.txt.gz	chr14_70427998_C_T_b38	Brain_Putamen_basal_ganglia.v8.sqtl_signifpairs.txt.gz	8.97216e-10	chr14:70353252:70359519:clu_15617:ENSG00000133983.14
