## Supplementary Data 5 for "Functionally enriched human polymorphisms associate to species in the chronic wound microbiome" (part 5 of 8)

Supplementary Data 5. Annotation of all candidate variants from NCBI dbSNP, Ensembl, and GTEx databases.
rs61979083	Veillonella.parvula	14	70427998	snv	C	T	T	0.064621773	14	70427998	70427998	C	T	ncRNA_intronic	ENSG00000257759	.	.	.	chr14_70427998_C_T_b38	chr14	70427998	C	T	ENSG00000213463.4	0.0821918	1.57574e-05	Artery_Tibial.v8.signif_variant_gene_pairs.txt.gz	chr14_70427998_C_T_b38	Muscle_Skeletal.v8.sqtl_signifpairs.txt.gz	9.387e-20	chr14:70342729:70353136:clu_20159:ENSG00000213463.4
rs61979083	Veillonella.parvula	14	70427998	snv	C	T	T	0.064621773	14	70427998	70427998	C	T	ncRNA_intronic	ENSG00000257759	.	.	.	chr14_70427998_C_T_b38	chr14	70427998	C	T	ENSG00000213463.4	0.0821918	1.57574e-05	Artery_Tibial.v8.signif_variant_gene_pairs.txt.gz	chr14_70427998_C_T_b38	Heart_Left_Ventricle.v8.sqtl_signifpairs.txt.gz	3.79571e-10	chr14:70342729:70353136:clu_17939:ENSG00000133983.14
rs61979083	Veillonella.parvula	14	70427998	snv	C	T	T	0.064621773	14	70427998	70427998	C	T	ncRNA_intronic	ENSG00000257759	.	.	.	chr14_70427998_C_T_b38	chr14	70427998	C	T	ENSG00000213463.4	0.0821918	1.57574e-05	Artery_Tibial.v8.signif_variant_gene_pairs.txt.gz	chr14_70427998_C_T_b38	Esophagus_Muscularis.v8.sqtl_signifpairs.txt.gz	2.25156e-12	chr14:70342729:70353136:clu_20947:ENSG00000133983.14
rs61979083	Veillonella.parvula	14	70427998	snv	C	T	T	0.064621773	14	70427998	70427998	C	T	ncRNA_intronic	ENSG00000257759	.	.	.	chr14_70427998_C_T_b38	chr14	70427998	C	T	ENSG00000213463.4	0.0821918	1.57574e-05	Artery_Tibial.v8.signif_variant_gene_pairs.txt.gz	chr14_70427998_C_T_b38	Esophagus_Gastroesophageal_Junction.v8.sqtl_signifpairs.txt.gz	9.44199e-09	chr14:70342729:70353136:clu_20009:ENSG00000213463.4
rs61979083	Veillonella.parvula	14	70427998	snv	C	T	T	0.064621773	14	70427998	70427998	C	T	ncRNA_intronic	ENSG00000257759	.	.	.	chr14_70427998_C_T_b38	chr14	70427998	C	T	ENSG00000213463.4	0.0821918	1.57574e-05	Artery_Tibial.v8.signif_variant_gene_pairs.txt.gz	chr14_70427998_C_T_b38	Skin_Not_Sun_Exposed_Suprapubic.v8.sqtl_signifpairs.txt.gz	1.42097e-16	chr14:70342729:70353136:clu_22722:ENSG00000133983.14
rs61979083	Veillonella.parvula	14	70427998	snv	C	T	T	0.064621773	14	70427998	70427998	C	T	ncRNA_intronic	ENSG00000257759	.	.	.	chr14_70427998_C_T_b38	chr14	70427998	C	T	ENSG00000213463.4	0.0821918	1.57574e-05	Artery_Tibial.v8.signif_variant_gene_pairs.txt.gz	chr14_70427998_C_T_b38	Colon_Transverse.v8.sqtl_signifpairs.txt.gz	3.66689e-17	chr14:70342729:70353136:clu_22117:ENSG00000133983.14
rs61979083	Veillonella.parvula	14	70427998	snv	C	T	T	0.064621773	14	70427998	70427998	C	T	ncRNA_intronic	ENSG00000257759	.	.	.	chr14_70427998_C_T_b38	chr14	70427998	C	T	ENSG00000213463.4	0.0821918	1.57574e-05	Artery_Tibial.v8.signif_variant_gene_pairs.txt.gz	chr14_70427998_C_T_b38	Brain_Caudate_basal_ganglia.v8.sqtl_signifpairs.txt.gz	8.76384e-07	chr14:70342729:70353136:clu_17474:ENSG00000133983.14
rs61979083	Veillonella.parvula	14	70427998	snv	C	T	T	0.064621773	14	70427998	70427998	C	T	ncRNA_intronic	ENSG00000257759	.	.	.	chr14_70427998_C_T_b38	chr14	70427998	C	T	ENSG00000213463.4	0.0821918	1.57574e-05	Artery_Tibial.v8.signif_variant_gene_pairs.txt.gz	chr14_70427998_C_T_b38	Colon_Transverse.v8.sqtl_signifpairs.txt.gz	3.66689e-17	chr14:70342729:70353136:clu_22117:ENSG00000213463.4
rs61979083	Veillonella.parvula	14	70427998	snv	C	T	T	0.064621773	14	70427998	70427998	C	T	ncRNA_intronic	ENSG00000257759	.	.	.	chr14_70427998_C_T_b38	chr14	70427998	C	T	ENSG00000213463.4	0.0821918	1.57574e-05	Artery_Tibial.v8.signif_variant_gene_pairs.txt.gz	chr14_70427998_C_T_b38	Brain_Spinal_cord_cervical_c-1.v8.sqtl_signifpairs.txt.gz	2.35398e-07	chr14:70353252:70359519:clu_15293:ENSG00000133983.14
rs61979083	Veillonella.parvula	14	70427998	snv	C	T	T	0.064621773	14	70427998	70427998	C	T	ncRNA_intronic	ENSG00000257759	.	.	.	chr14_70427998_C_T_b38	chr14	70427998	C	T	ENSG00000213463.4	0.0821918	1.57574e-05	Artery_Tibial.v8.signif_variant_gene_pairs.txt.gz	chr14_70427998_C_T_b38	Brain_Caudate_basal_ganglia.v8.sqtl_signifpairs.txt.gz	8.76384e-07	chr14:70342729:70353136:clu_17474:ENSG00000213463.4
rs61979083	Veillonella.parvula	14	70427998	snv	C	T	T	0.064621773	14	70427998	70427998	C	T	ncRNA_intronic	ENSG00000257759	.	.	.	chr14_70427998_C_T_b38	chr14	70427998	C	T	ENSG00000213463.4	0.0821918	1.57574e-05	Artery_Tibial.v8.signif_variant_gene_pairs.txt.gz	chr14_70427998_C_T_b38	Esophagus_Mucosa.v8.sqtl_signifpairs.txt.gz	1.83651e-15	chr14:70342729:70353136:clu_21033:ENSG00000133983.14
rs61979083	Veillonella.parvula	14	70427998	snv	C	T	T	0.064621773	14	70427998	70427998	C	T	ncRNA_intronic	ENSG00000257759	.	.	.	chr14_70427998_C_T_b38	chr14	70427998	C	T	ENSG00000213463.4	0.0821918	1.57574e-05	Artery_Tibial.v8.signif_variant_gene_pairs.txt.gz	chr14_70427998_C_T_b38	Adipose_Subcutaneous.v8.sqtl_signifpairs.txt.gz	2.42399e-19	chr14:70342729:70353136:clu_22760:ENSG00000133983.14
rs61979083	Veillonella.parvula	14	70427998	snv	C	T	T	0.064621773	14	70427998	70427998	C	T	ncRNA_intronic	ENSG00000257759	.	.	.	chr14_70427998_C_T_b38	chr14	70427998	C	T	ENSG00000213463.4	0.0821918	1.57574e-05	Artery_Tibial.v8.signif_variant_gene_pairs.txt.gz	chr14_70427998_C_T_b38	Adipose_Subcutaneous.v8.sqtl_signifpairs.txt.gz	2.42399e-19	chr14:70342729:70353136:clu_22760:ENSG00000213463.4
rs61979083	Veillonella.parvula	14	70427998	snv	C	T	T	0.064621773	14	70427998	70427998	C	T	ncRNA_intronic	ENSG00000257759	.	.	.	chr14_70427998_C_T_b38	chr14	70427998	C	T	ENSG00000213463.4	0.0821918	1.57574e-05	Artery_Tibial.v8.signif_variant_gene_pairs.txt.gz	chr14_70427998_C_T_b38	Breast_Mammary_Tissue.v8.sqtl_signifpairs.txt.gz	4.8264e-12	chr14:70342729:70353136:clu_22914:ENSG00000133983.14
rs61979083	Veillonella.parvula	14	70427998	snv	C	T	T	0.064621773	14	70427998	70427998	C	T	ncRNA_intronic	ENSG00000257759	.	.	.	chr14_70427998_C_T_b38	chr14	70427998	C	T	ENSG00000213463.4	0.0821918	1.57574e-05	Artery_Tibial.v8.signif_variant_gene_pairs.txt.gz	chr14_70427998_C_T_b38	Testis.v8.sqtl_signifpairs.txt.gz	9.95849e-17	chr14:70342729:70353136:clu_39230:ENSG00000213463.4
rs61979083	Veillonella.parvula	14	70427998	snv	C	T	T	0.064621773	14	70427998	70427998	C	T	ncRNA_intronic	ENSG00000257759	.	.	.	chr14_70427998_C_T_b38	chr14	70427998	C	T	ENSG00000213463.4	0.0821918	1.57574e-05	Artery_Tibial.v8.signif_variant_gene_pairs.txt.gz	chr14_70427998_C_T_b38	Artery_Aorta.v8.sqtl_signifpairs.txt.gz	3.54118e-15	chr14:70342729:70353136:clu_20170:ENSG00000213463.4
rs61979083	Veillonella.parvula	14	70427998	snv	C	T	T	0.064621773	14	70427998	70427998	C	T	ncRNA_intronic	ENSG00000257759	.	.	.	chr14_70427998_C_T_b38	chr14	70427998	C	T	ENSG00000213463.4	0.0821918	1.57574e-05	Artery_Tibial.v8.signif_variant_gene_pairs.txt.gz	chr14_70427998_C_T_b38	Lung.v8.sqtl_signifpairs.txt.gz	1.53425e-18	chr14:70342729:70353136:clu_23889:ENSG00000133983.14
rs61979083	Veillonella.parvula	14	70427998	snv	C	T	T	0.064621773	14	70427998	70427998	C	T	ncRNA_intronic	ENSG00000257759	.	.	.	chr14_70427998_C_T_b38	chr14	70427998	C	T	ENSG00000213463.4	0.0821918	1.57574e-05	Artery_Tibial.v8.signif_variant_gene_pairs.txt.gz	chr14_70427998_C_T_b38	Brain_Nucleus_accumbens_basal_ganglia.v8.sqtl_signifpairs.txt.gz	1.45086e-06	chr14:70342729:70353136:clu_17857:ENSG00000133983.14
rs61979083	Veillonella.parvula	14	70427998	snv	C	T	T	0.064621773	14	70427998	70427998	C	T	ncRNA_intronic	ENSG00000257759	.	.	.	chr14_70427998_C_T_b38	chr14	70427998	C	T	ENSG00000213463.4	0.0821918	1.57574e-05	Artery_Tibial.v8.signif_variant_gene_pairs.txt.gz	chr14_70427998_C_T_b38	Colon_Sigmoid.v8.sqtl_signifpairs.txt.gz	4.93461e-10	chr14:70342729:70353136:clu_20529:ENSG00000213463.4
rs61979083	Veillonella.parvula	14	70427998	snv	C	T	T	0.064621773	14	70427998	70427998	C	T	ncRNA_intronic	ENSG00000257759	.	.	.	chr14_70427998_C_T_b38	chr14	70427998	C	T	ENSG00000213463.4	0.0821918	1.57574e-05	Artery_Tibial.v8.signif_variant_gene_pairs.txt.gz	chr14_70427998_C_T_b38	Esophagus_Gastroesophageal_Junction.v8.sqtl_signifpairs.txt.gz	9.44199e-09	chr14:70342729:70353136:clu_20009:ENSG00000133983.14
rs61979083	Veillonella.parvula	14	70427998	snv	C	T	T	0.064621773	14	70427998	70427998	C	T	ncRNA_intronic	ENSG00000257759	.	.	.	chr14_70427998_C_T_b38	chr14	70427998	C	T	ENSG00000213463.4	0.0821918	1.57574e-05	Artery_Tibial.v8.signif_variant_gene_pairs.txt.gz	chr14_70427998_C_T_b38	Colon_Sigmoid.v8.sqtl_signifpairs.txt.gz	4.93461e-10	chr14:70342729:70353136:clu_20529:ENSG00000133983.14
rs61979083	Veillonella.parvula	14	70427998	snv	C	T	T	0.064621773	14	70427998	70427998	C	T	ncRNA_intronic	ENSG00000257759	.	.	.	chr14_70427998_C_T_b38	chr14	70427998	C	T	ENSG00000213463.4	0.0821918	1.57574e-05	Artery_Tibial.v8.signif_variant_gene_pairs.txt.gz	chr14_70427998_C_T_b38	Brain_Frontal_Cortex_BA9.v8.sqtl_signifpairs.txt.gz	3.72567e-07	chr14:70342729:70353136:clu_16679:ENSG00000213463.4
rs61979083	Veillonella.parvula	14	70427998	snv	C	T	T	0.064621773	14	70427998	70427998	C	T	ncRNA_intronic	ENSG00000257759	.	.	.	chr14_70427998_C_T_b38	chr14	70427998	C	T	ENSG00000213463.4	0.0821918	1.57574e-05	Artery_Tibial.v8.signif_variant_gene_pairs.txt.gz	chr14_70427998_C_T_b38	Spleen.v8.sqtl_signifpairs.txt.gz	5.65977e-08	chr14:70342729:70353136:clu_19509:ENSG00000133983.14
rs61979083	Veillonella.parvula	14	70427998	snv	C	T	T	0.064621773	14	70427998	70427998	C	T	ncRNA_intronic	ENSG00000257759	.	.	.	chr14_70427998_C_T_b38	chr14	70427998	C	T	ENSG00000213463.4	0.0821918	1.57574e-05	Artery_Tibial.v8.signif_variant_gene_pairs.txt.gz	chr14_70427998_C_T_b38	Liver.v8.sqtl_signifpairs.txt.gz	2.55442e-07	chr14:70342729:70353136:clu_15518:ENSG00000133983.14
rs61979083	Veillonella.parvula	14	70427998	snv	C	T	T	0.064621773	14	70427998	70427998	C	T	ncRNA_intronic	ENSG00000257759	.	.	.	chr14_70427998_C_T_b38	chr14	70427998	C	T	ENSG00000213463.4	0.0821918	1.57574e-05	Artery_Tibial.v8.signif_variant_gene_pairs.txt.gz	chr14_70427998_C_T_b38	Pancreas.v8.sqtl_signifpairs.txt.gz	1.32868e-07	chr14:70342729:70353136:clu_18185:ENSG00000133983.14
rs61979083	Veillonella.parvula	14	70427998	snv	C	T	T	0.064621773	14	70427998	70427998	C	T	ncRNA_intronic	ENSG00000257759	.	.	.	chr14_70427998_C_T_b38	chr14	70427998	C	T	ENSG00000213463.4	0.0821918	1.57574e-05	Artery_Tibial.v8.signif_variant_gene_pairs.txt.gz	chr14_70427998_C_T_b38	Lung.v8.sqtl_signifpairs.txt.gz	1.53425e-18	chr14:70342729:70353136:clu_23889:ENSG00000213463.4
rs61979083	Veillonella.parvula	14	70427998	snv	C	T	T	0.064621773	14	70427998	70427998	C	T	ncRNA_intronic	ENSG00000257759	.	.	.	chr14_70427998_C_T_b38	chr14	70427998	C	T	ENSG00000213463.4	0.0821918	1.57574e-05	Artery_Tibial.v8.signif_variant_gene_pairs.txt.gz	chr14_70427998_C_T_b38	Ovary.v8.sqtl_signifpairs.txt.gz	1.22257e-07	chr14:70342729:70353136:clu_18235:ENSG00000213463.4
rs61979083	Veillonella.parvula	14	70427998	snv	C	T	T	0.064621773	14	70427998	70427998	C	T	ncRNA_intronic	ENSG00000257759	.	.	.	chr14_70427998_C_T_b38	chr14	70427998	C	T	ENSG00000213463.4	0.0821918	1.57574e-05	Artery_Tibial.v8.signif_variant_gene_pairs.txt.gz	chr14_70427998_C_T_b38	Ovary.v8.sqtl_signifpairs.txt.gz	1.22257e-07	chr14:70342729:70353136:clu_18235:ENSG00000133983.14
rs61979083	Veillonella.parvula	14	70427998	snv	C	T	T	0.064621773	14	70427998	70427998	C	T	ncRNA_intronic	ENSG00000257759	.	.	.	chr14_70427998_C_T_b38	chr14	70427998	C	T	ENSG00000213463.4	0.0821918	1.57574e-05	Artery_Tibial.v8.signif_variant_gene_pairs.txt.gz	chr14_70427998_C_T_b38	Cells_Cultured_fibroblasts.v8.sqtl_signifpairs.txt.gz	1.0447e-16	chr14:70342729:70353136:clu_18160:ENSG00000133983.14
rs61979083	Veillonella.parvula	14	70427998	snv	C	T	T	0.064621773	14	70427998	70427998	C	T	ncRNA_intronic	ENSG00000257759	.	.	.	chr14_70427998_C_T_b38	chr14	70427998	C	T	ENSG00000213463.4	0.0821918	1.57574e-05	Artery_Tibial.v8.signif_variant_gene_pairs.txt.gz	chr14_70427998_C_T_b38	Brain_Frontal_Cortex_BA9.v8.sqtl_signifpairs.txt.gz	3.72567e-07	chr14:70342729:70353136:clu_16679:ENSG00000133983.14
rs61979083	Veillonella.parvula	14	70427998	snv	C	T	T	0.064621773	14	70427998	70427998	C	T	ncRNA_intronic	ENSG00000257759	.	.	.	chr14_70427998_C_T_b38	chr14	70427998	C	T	ENSG00000213463.4	0.0821918	1.57574e-05	Artery_Tibial.v8.signif_variant_gene_pairs.txt.gz	chr14_70427998_C_T_b38	Artery_Aorta.v8.sqtl_signifpairs.txt.gz	3.54118e-15	chr14:70342729:70353136:clu_20170:ENSG00000133983.14
rs61979083	Veillonella.parvula	14	70427998	snv	C	T	T	0.064621773	14	70427998	70427998	C	T	ncRNA_intronic	ENSG00000257759	.	.	.	chr14_70427998_C_T_b38	chr14	70427998	C	T	ENSG00000213463.4	0.0821918	1.57574e-05	Artery_Tibial.v8.signif_variant_gene_pairs.txt.gz	chr14_70427998_C_T_b38	Nerve_Tibial.v8.sqtl_signifpairs.txt.gz	4.9409e-16	chr14:70342729:70353136:clu_23443:ENSG00000213463.4
rs61979083	Veillonella.parvula	14	70427998	snv	C	T	T	0.064621773	14	70427998	70427998	C	T	ncRNA_intronic	ENSG00000257759	.	.	.	chr14_70427998_C_T_b38	chr14	70427998	C	T	ENSG00000213463.4	0.0821918	1.57574e-05	Artery_Tibial.v8.signif_variant_gene_pairs.txt.gz	chr14_70427998_C_T_b38	Esophagus_Muscularis.v8.sqtl_signifpairs.txt.gz	2.25156e-12	chr14:70342729:70353136:clu_20947:ENSG00000213463.4
rs61979083	Veillonella.parvula	14	70427998	snv	C	T	T	0.064621773	14	70427998	70427998	C	T	ncRNA_intronic	ENSG00000257759	.	.	.	chr14_70427998_C_T_b38	chr14	70427998	C	T	ENSG00000139985.6	0.0771429	1.77883e-05	Brain_Cerebellar_Hemisphere.v8.signif_variant_gene_pairs.txt.gz	chr14_70427998_C_T_b38	Adrenal_Gland.v8.sqtl_signifpairs.txt.gz	4.103e-08	chr14:70342729:70353136:clu_18047:ENSG00000133983.14
rs61979083	Veillonella.parvula	14	70427998	snv	C	T	T	0.064621773	14	70427998	70427998	C	T	ncRNA_intronic	ENSG00000257759	.	.	.	chr14_70427998_C_T_b38	chr14	70427998	C	T	ENSG00000139985.6	0.0771429	1.77883e-05	Brain_Cerebellar_Hemisphere.v8.signif_variant_gene_pairs.txt.gz	chr14_70427998_C_T_b38	Prostate.v8.sqtl_signifpairs.txt.gz	3.88984e-08	chr14:70342729:70353136:clu_20836:ENSG00000133983.14
rs61979083	Veillonella.parvula	14	70427998	snv	C	T	T	0.064621773	14	70427998	70427998	C	T	ncRNA_intronic	ENSG00000257759	.	.	.	chr14_70427998_C_T_b38	chr14	70427998	C	T	ENSG00000139985.6	0.0771429	1.77883e-05	Brain_Cerebellar_Hemisphere.v8.signif_variant_gene_pairs.txt.gz	chr14_70427998_C_T_b38	Thyroid.v8.sqtl_signifpairs.txt.gz	1.74161e-18	chr14:70342729:70353136:clu_24087:ENSG00000133983.14
rs61979083	Veillonella.parvula	14	70427998	snv	C	T	T	0.064621773	14	70427998	70427998	C	T	ncRNA_intronic	ENSG00000257759	.	.	.	chr14_70427998_C_T_b38	chr14	70427998	C	T	ENSG00000139985.6	0.0771429	1.77883e-05	Brain_Cerebellar_Hemisphere.v8.signif_variant_gene_pairs.txt.gz	chr14_70427998_C_T_b38	Brain_Cortex.v8.sqtl_signifpairs.txt.gz	8.38992e-08	chr14:70342729:70353136:clu_18004:ENSG00000133983.14
rs61979083	Veillonella.parvula	14	70427998	snv	C	T	T	0.064621773	14	70427998	70427998	C	T	ncRNA_intronic	ENSG00000257759	.	.	.	chr14_70427998_C_T_b38	chr14	70427998	C	T	ENSG00000139985.6	0.0771429	1.77883e-05	Brain_Cerebellar_Hemisphere.v8.signif_variant_gene_pairs.txt.gz	chr14_70427998_C_T_b38	Pituitary.v8.sqtl_signifpairs.txt.gz	2.15265e-07	chr14:70342729:70353136:clu_21522:ENSG00000213463.4
rs61979083	Veillonella.parvula	14	70427998	snv	C	T	T	0.064621773	14	70427998	70427998	C	T	ncRNA_intronic	ENSG00000257759	.	.	.	chr14_70427998_C_T_b38	chr14	70427998	C	T	ENSG00000139985.6	0.0771429	1.77883e-05	Brain_Cerebellar_Hemisphere.v8.signif_variant_gene_pairs.txt.gz	chr14_70427998_C_T_b38	Small_Intestine_Terminal_Ileum.v8.sqtl_signifpairs.txt.gz	1.70845e-06	chr14:70342729:70353136:clu_20197:ENSG00000133983.14
rs61979083	Veillonella.parvula	14	70427998	snv	C	T	T	0.064621773	14	70427998	70427998	C	T	ncRNA_intronic	ENSG00000257759	.	.	.	chr14_70427998_C_T_b38	chr14	70427998	C	T	ENSG00000139985.6	0.0771429	1.77883e-05	Brain_Cerebellar_Hemisphere.v8.signif_variant_gene_pairs.txt.gz	chr14_70427998_C_T_b38	Artery_Tibial.v8.sqtl_signifpairs.txt.gz	1.59378e-25	chr14:70342729:70353136:clu_20961:ENSG00000133983.14
rs61979083	Veillonella.parvula	14	70427998	snv	C	T	T	0.064621773	14	70427998	70427998	C	T	ncRNA_intronic	ENSG00000257759	.	.	.	chr14_70427998_C_T_b38	chr14	70427998	C	T	ENSG00000139985.6	0.0771429	1.77883e-05	Brain_Cerebellar_Hemisphere.v8.signif_variant_gene_pairs.txt.gz	chr14_70427998_C_T_b38	Stomach.v8.sqtl_signifpairs.txt.gz	1.98473e-08	chr14:70342729:70353136:clu_20386:ENSG00000133983.14
rs61979083	Veillonella.parvula	14	70427998	snv	C	T	T	0.064621773	14	70427998	70427998	C	T	ncRNA_intronic	ENSG00000257759	.	.	.	chr14_70427998_C_T_b38	chr14	70427998	C	T	ENSG00000139985.6	0.0771429	1.77883e-05	Brain_Cerebellar_Hemisphere.v8.signif_variant_gene_pairs.txt.gz	chr14_70427998_C_T_b38	Stomach.v8.sqtl_signifpairs.txt.gz	1.98473e-08	chr14:70342729:70353136:clu_20386:ENSG00000213463.4
rs61979083	Veillonella.parvula	14	70427998	snv	C	T	T	0.064621773	14	70427998	70427998	C	T	ncRNA_intronic	ENSG00000257759	.	.	.	chr14_70427998_C_T_b38	chr14	70427998	C	T	ENSG00000139985.6	0.0771429	1.77883e-05	Brain_Cerebellar_Hemisphere.v8.signif_variant_gene_pairs.txt.gz	chr14_70427998_C_T_b38	Prostate.v8.sqtl_signifpairs.txt.gz	3.88984e-08	chr14:70342729:70353136:clu_20836:ENSG00000213463.4
rs61979083	Veillonella.parvula	14	70427998	snv	C	T	T	0.064621773	14	70427998	70427998	C	T	ncRNA_intronic	ENSG00000257759	.	.	.	chr14_70427998_C_T_b38	chr14	70427998	C	T	ENSG00000139985.6	0.0771429	1.77883e-05	Brain_Cerebellar_Hemisphere.v8.signif_variant_gene_pairs.txt.gz	chr14_70427998_C_T_b38	Thyroid.v8.sqtl_signifpairs.txt.gz	1.74161e-18	chr14:70342729:70353136:clu_24087:ENSG00000213463.4
rs61979083	Veillonella.parvula	14	70427998	snv	C	T	T	0.064621773	14	70427998	70427998	C	T	ncRNA_intronic	ENSG00000257759	.	.	.	chr14_70427998_C_T_b38	chr14	70427998	C	T	ENSG00000139985.6	0.0771429	1.77883e-05	Brain_Cerebellar_Hemisphere.v8.signif_variant_gene_pairs.txt.gz	chr14_70427998_C_T_b38	Artery_Tibial.v8.sqtl_signifpairs.txt.gz	1.59378e-25	chr14:70342729:70353136:clu_20961:ENSG00000213463.4
rs61979083	Veillonella.parvula	14	70427998	snv	C	T	T	0.064621773	14	70427998	70427998	C	T	ncRNA_intronic	ENSG00000257759	.	.	.	chr14_70427998_C_T_b38	chr14	70427998	C	T	ENSG00000139985.6	0.0771429	1.77883e-05	Brain_Cerebellar_Hemisphere.v8.signif_variant_gene_pairs.txt.gz	chr14_70427998_C_T_b38	Brain_Nucleus_accumbens_basal_ganglia.v8.sqtl_signifpairs.txt.gz	1.45086e-06	chr14:70342729:70353136:clu_17857:ENSG00000213463.4
rs61979083	Veillonella.parvula	14	70427998	snv	C	T	T	0.064621773	14	70427998	70427998	C	T	ncRNA_intronic	ENSG00000257759	.	.	.	chr14_70427998_C_T_b38	chr14	70427998	C	T	ENSG00000139985.6	0.0771429	1.77883e-05	Brain_Cerebellar_Hemisphere.v8.signif_variant_gene_pairs.txt.gz	chr14_70427998_C_T_b38	Brain_Cortex.v8.sqtl_signifpairs.txt.gz	8.38992e-08	chr14:70342729:70353136:clu_18004:ENSG00000213463.4
rs61979083	Veillonella.parvula	14	70427998	snv	C	T	T	0.064621773	14	70427998	70427998	C	T	ncRNA_intronic	ENSG00000257759	.	.	.	chr14_70427998_C_T_b38	chr14	70427998	C	T	ENSG00000139985.6	0.0771429	1.77883e-05	Brain_Cerebellar_Hemisphere.v8.signif_variant_gene_pairs.txt.gz	chr14_70427998_C_T_b38	Heart_Atrial_Appendage.v8.sqtl_signifpairs.txt.gz	2.17069e-06	chr14:70342729:70353136:clu_19960:ENSG00000133983.14
rs61979083	Veillonella.parvula	14	70427998	snv	C	T	T	0.064621773	14	70427998	70427998	C	T	ncRNA_intronic	ENSG00000257759	.	.	.	chr14_70427998_C_T_b38	chr14	70427998	C	T	ENSG00000139985.6	0.0771429	1.77883e-05	Brain_Cerebellar_Hemisphere.v8.signif_variant_gene_pairs.txt.gz	chr14_70427998_C_T_b38	Brain_Putamen_basal_ganglia.v8.sqtl_signifpairs.txt.gz	8.97216e-10	chr14:70353252:70359519:clu_15617:ENSG00000213463.4
rs61979083	Veillonella.parvula	14	70427998	snv	C	T	T	0.064621773	14	70427998	70427998	C	T	ncRNA_intronic	ENSG00000257759	.	.	.	chr14_70427998_C_T_b38	chr14	70427998	C	T	ENSG00000139985.6	0.0771429	1.77883e-05	Brain_Cerebellar_Hemisphere.v8.signif_variant_gene_pairs.txt.gz	chr14_70427998_C_T_b38	Adrenal_Gland.v8.sqtl_signifpairs.txt.gz	4.103e-08	chr14:70342729:70353136:clu_18047:ENSG00000213463.4
rs61979083	Veillonella.parvula	14	70427998	snv	C	T	T	0.064621773	14	70427998	70427998	C	T	ncRNA_intronic	ENSG00000257759	.	.	.	chr14_70427998_C_T_b38	chr14	70427998	C	T	ENSG00000139985.6	0.0771429	1.77883e-05	Brain_Cerebellar_Hemisphere.v8.signif_variant_gene_pairs.txt.gz	chr14_70427998_C_T_b38	Pituitary.v8.sqtl_signifpairs.txt.gz	2.15265e-07	chr14:70342729:70353136:clu_21522:ENSG00000133983.14
rs61979083	Veillonella.parvula	14	70427998	snv	C	T	T	0.064621773	14	70427998	70427998	C	T	ncRNA_intronic	ENSG00000257759	.	.	.	chr14_70427998_C_T_b38	chr14	70427998	C	T	ENSG00000139985.6	0.0771429	1.77883e-05	Brain_Cerebellar_Hemisphere.v8.signif_variant_gene_pairs.txt.gz	chr14_70427998_C_T_b38	Skin_Sun_Exposed_Lower_leg.v8.sqtl_signifpairs.txt.gz	1.04427e-23	chr14:70342729:70353136:clu_23291:ENSG00000213463.4
rs61979083	Veillonella.parvula	14	70427998	snv	C	T	T	0.064621773	14	70427998	70427998	C	T	ncRNA_intronic	ENSG00000257759	.	.	.	chr14_70427998_C_T_b38	chr14	70427998	C	T	ENSG00000139985.6	0.0771429	1.77883e-05	Brain_Cerebellar_Hemisphere.v8.signif_variant_gene_pairs.txt.gz	chr14_70427998_C_T_b38	Skin_Sun_Exposed_Lower_leg.v8.sqtl_signifpairs.txt.gz	1.04427e-23	chr14:70342729:70353136:clu_23291:ENSG00000133983.14
rs61979083	Veillonella.parvula	14	70427998	snv	C	T	T	0.064621773	14	70427998	70427998	C	T	ncRNA_intronic	ENSG00000257759	.	.	.	chr14_70427998_C_T_b38	chr14	70427998	C	T	ENSG00000139985.6	0.0771429	1.77883e-05	Brain_Cerebellar_Hemisphere.v8.signif_variant_gene_pairs.txt.gz	chr14_70427998_C_T_b38	Muscle_Skeletal.v8.sqtl_signifpairs.txt.gz	9.387e-20	chr14:70342729:70353136:clu_20159:ENSG00000133983.14
rs61979083	Veillonella.parvula	14	70427998	snv	C	T	T	0.064621773	14	70427998	70427998	C	T	ncRNA_intronic	ENSG00000257759	.	.	.	chr14_70427998_C_T_b38	chr14	70427998	C	T	ENSG00000139985.6	0.0771429	1.77883e-05	Brain_Cerebellar_Hemisphere.v8.signif_variant_gene_pairs.txt.gz	chr14_70427998_C_T_b38	Testis.v8.sqtl_signifpairs.txt.gz	9.95849e-17	chr14:70342729:70353136:clu_39230:ENSG00000133983.14
rs61979083	Veillonella.parvula	14	70427998	snv	C	T	T	0.064621773	14	70427998	70427998	C	T	ncRNA_intronic	ENSG00000257759	.	.	.	chr14_70427998_C_T_b38	chr14	70427998	C	T	ENSG00000139985.6	0.0771429	1.77883e-05	Brain_Cerebellar_Hemisphere.v8.signif_variant_gene_pairs.txt.gz	chr14_70427998_C_T_b38	Adipose_Visceral_Omentum.v8.sqtl_signifpairs.txt.gz	3.32077e-10	chr14:70342729:70353136:clu_22080:ENSG00000213463.4
rs61979083	Veillonella.parvula	14	70427998	snv	C	T	T	0.064621773	14	70427998	70427998	C	T	ncRNA_intronic	ENSG00000257759	.	.	.	chr14_70427998_C_T_b38	chr14	70427998	C	T	ENSG00000139985.6	0.0771429	1.77883e-05	Brain_Cerebellar_Hemisphere.v8.signif_variant_gene_pairs.txt.gz	chr14_70427998_C_T_b38	Breast_Mammary_Tissue.v8.sqtl_signifpairs.txt.gz	4.8264e-12	chr14:70342729:70353136:clu_22914:ENSG00000213463.4
rs61979083	Veillonella.parvula	14	70427998	snv	C	T	T	0.064621773	14	70427998	70427998	C	T	ncRNA_intronic	ENSG00000257759	.	.	.	chr14_70427998_C_T_b38	chr14	70427998	C	T	ENSG00000139985.6	0.0771429	1.77883e-05	Brain_Cerebellar_Hemisphere.v8.signif_variant_gene_pairs.txt.gz	chr14_70427998_C_T_b38	Heart_Left_Ventricle.v8.sqtl_signifpairs.txt.gz	3.79571e-10	chr14:70342729:70353136:clu_17939:ENSG00000213463.4
rs61979083	Veillonella.parvula	14	70427998	snv	C	T	T	0.064621773	14	70427998	70427998	C	T	ncRNA_intronic	ENSG00000257759	.	.	.	chr14_70427998_C_T_b38	chr14	70427998	C	T	ENSG00000139985.6	0.0771429	1.77883e-05	Brain_Cerebellar_Hemisphere.v8.signif_variant_gene_pairs.txt.gz	chr14_70427998_C_T_b38	Adipose_Visceral_Omentum.v8.sqtl_signifpairs.txt.gz	3.32077e-10	chr14:70342729:70353136:clu_22080:ENSG00000133983.14
rs61979083	Veillonella.parvula	14	70427998	snv	C	T	T	0.064621773	14	70427998	70427998	C	T	ncRNA_intronic	ENSG00000257759	.	.	.	chr14_70427998_C_T_b38	chr14	70427998	C	T	ENSG00000139985.6	0.0771429	1.77883e-05	Brain_Cerebellar_Hemisphere.v8.signif_variant_gene_pairs.txt.gz	chr14_70427998_C_T_b38	Nerve_Tibial.v8.sqtl_signifpairs.txt.gz	4.9409e-16	chr14:70342729:70353136:clu_23443:ENSG00000133983.14
rs61979083	Veillonella.parvula	14	70427998	snv	C	T	T	0.064621773	14	70427998	70427998	C	T	ncRNA_intronic	ENSG00000257759	.	.	.	chr14_70427998_C_T_b38	chr14	70427998	C	T	ENSG00000139985.6	0.0771429	1.77883e-05	Brain_Cerebellar_Hemisphere.v8.signif_variant_gene_pairs.txt.gz	chr14_70427998_C_T_b38	Brain_Putamen_basal_ganglia.v8.sqtl_signifpairs.txt.gz	8.97216e-10	chr14:70353252:70359519:clu_15617:ENSG00000133983.14
rs61979083	Veillonella.parvula	14	70427998	snv	C	T	T	0.064621773	14	70427998	70427998	C	T	ncRNA_intronic	ENSG00000257759	.	.	.	chr14_70427998_C_T_b38	chr14	70427998	C	T	ENSG00000139985.6	0.0771429	1.77883e-05	Brain_Cerebellar_Hemisphere.v8.signif_variant_gene_pairs.txt.gz	chr14_70427998_C_T_b38	Muscle_Skeletal.v8.sqtl_signifpairs.txt.gz	9.387e-20	chr14:70342729:70353136:clu_20159:ENSG00000213463.4
rs61979083	Veillonella.parvula	14	70427998	snv	C	T	T	0.064621773	14	70427998	70427998	C	T	ncRNA_intronic	ENSG00000257759	.	.	.	chr14_70427998_C_T_b38	chr14	70427998	C	T	ENSG00000139985.6	0.0771429	1.77883e-05	Brain_Cerebellar_Hemisphere.v8.signif_variant_gene_pairs.txt.gz	chr14_70427998_C_T_b38	Heart_Left_Ventricle.v8.sqtl_signifpairs.txt.gz	3.79571e-10	chr14:70342729:70353136:clu_17939:ENSG00000133983.14
rs61979083	Veillonella.parvula	14	70427998	snv	C	T	T	0.064621773	14	70427998	70427998	C	T	ncRNA_intronic	ENSG00000257759	.	.	.	chr14_70427998_C_T_b38	chr14	70427998	C	T	ENSG00000139985.6	0.0771429	1.77883e-05	Brain_Cerebellar_Hemisphere.v8.signif_variant_gene_pairs.txt.gz	chr14_70427998_C_T_b38	Esophagus_Muscularis.v8.sqtl_signifpairs.txt.gz	2.25156e-12	chr14:70342729:70353136:clu_20947:ENSG00000133983.14
rs61979083	Veillonella.parvula	14	70427998	snv	C	T	T	0.064621773	14	70427998	70427998	C	T	ncRNA_intronic	ENSG00000257759	.	.	.	chr14_70427998_C_T_b38	chr14	70427998	C	T	ENSG00000139985.6	0.0771429	1.77883e-05	Brain_Cerebellar_Hemisphere.v8.signif_variant_gene_pairs.txt.gz	chr14_70427998_C_T_b38	Esophagus_Gastroesophageal_Junction.v8.sqtl_signifpairs.txt.gz	9.44199e-09	chr14:70342729:70353136:clu_20009:ENSG00000213463.4
rs61979083	Veillonella.parvula	14	70427998	snv	C	T	T	0.064621773	14	70427998	70427998	C	T	ncRNA_intronic	ENSG00000257759	.	.	.	chr14_70427998_C_T_b38	chr14	70427998	C	T	ENSG00000139985.6	0.0771429	1.77883e-05	Brain_Cerebellar_Hemisphere.v8.signif_variant_gene_pairs.txt.gz	chr14_70427998_C_T_b38	Skin_Not_Sun_Exposed_Suprapubic.v8.sqtl_signifpairs.txt.gz	1.42097e-16	chr14:70342729:70353136:clu_22722:ENSG00000133983.14
rs61979083	Veillonella.parvula	14	70427998	snv	C	T	T	0.064621773	14	70427998	70427998	C	T	ncRNA_intronic	ENSG00000257759	.	.	.	chr14_70427998_C_T_b38	chr14	70427998	C	T	ENSG00000139985.6	0.0771429	1.77883e-05	Brain_Cerebellar_Hemisphere.v8.signif_variant_gene_pairs.txt.gz	chr14_70427998_C_T_b38	Colon_Transverse.v8.sqtl_signifpairs.txt.gz	3.66689e-17	chr14:70342729:70353136:clu_22117:ENSG00000133983.14
rs61979083	Veillonella.parvula	14	70427998	snv	C	T	T	0.064621773	14	70427998	70427998	C	T	ncRNA_intronic	ENSG00000257759	.	.	.	chr14_70427998_C_T_b38	chr14	70427998	C	T	ENSG00000139985.6	0.0771429	1.77883e-05	Brain_Cerebellar_Hemisphere.v8.signif_variant_gene_pairs.txt.gz	chr14_70427998_C_T_b38	Brain_Caudate_basal_ganglia.v8.sqtl_signifpairs.txt.gz	8.76384e-07	chr14:70342729:70353136:clu_17474:ENSG00000133983.14
rs61979083	Veillonella.parvula	14	70427998	snv	C	T	T	0.064621773	14	70427998	70427998	C	T	ncRNA_intronic	ENSG00000257759	.	.	.	chr14_70427998_C_T_b38	chr14	70427998	C	T	ENSG00000139985.6	0.0771429	1.77883e-05	Brain_Cerebellar_Hemisphere.v8.signif_variant_gene_pairs.txt.gz	chr14_70427998_C_T_b38	Colon_Transverse.v8.sqtl_signifpairs.txt.gz	3.66689e-17	chr14:70342729:70353136:clu_22117:ENSG00000213463.4
rs61979083	Veillonella.parvula	14	70427998	snv	C	T	T	0.064621773	14	70427998	70427998	C	T	ncRNA_intronic	ENSG00000257759	.	.	.	chr14_70427998_C_T_b38	chr14	70427998	C	T	ENSG00000139985.6	0.0771429	1.77883e-05	Brain_Cerebellar_Hemisphere.v8.signif_variant_gene_pairs.txt.gz	chr14_70427998_C_T_b38	Brain_Spinal_cord_cervical_c-1.v8.sqtl_signifpairs.txt.gz	2.35398e-07	chr14:70353252:70359519:clu_15293:ENSG00000133983.14
rs61979083	Veillonella.parvula	14	70427998	snv	C	T	T	0.064621773	14	70427998	70427998	C	T	ncRNA_intronic	ENSG00000257759	.	.	.	chr14_70427998_C_T_b38	chr14	70427998	C	T	ENSG00000139985.6	0.0771429	1.77883e-05	Brain_Cerebellar_Hemisphere.v8.signif_variant_gene_pairs.txt.gz	chr14_70427998_C_T_b38	Brain_Caudate_basal_ganglia.v8.sqtl_signifpairs.txt.gz	8.76384e-07	chr14:70342729:70353136:clu_17474:ENSG00000213463.4
rs61979083	Veillonella.parvula	14	70427998	snv	C	T	T	0.064621773	14	70427998	70427998	C	T	ncRNA_intronic	ENSG00000257759	.	.	.	chr14_70427998_C_T_b38	chr14	70427998	C	T	ENSG00000139985.6	0.0771429	1.77883e-05	Brain_Cerebellar_Hemisphere.v8.signif_variant_gene_pairs.txt.gz	chr14_70427998_C_T_b38	Esophagus_Mucosa.v8.sqtl_signifpairs.txt.gz	1.83651e-15	chr14:70342729:70353136:clu_21033:ENSG00000133983.14
rs61979083	Veillonella.parvula	14	70427998	snv	C	T	T	0.064621773	14	70427998	70427998	C	T	ncRNA_intronic	ENSG00000257759	.	.	.	chr14_70427998_C_T_b38	chr14	70427998	C	T	ENSG00000139985.6	0.0771429	1.77883e-05	Brain_Cerebellar_Hemisphere.v8.signif_variant_gene_pairs.txt.gz	chr14_70427998_C_T_b38	Adipose_Subcutaneous.v8.sqtl_signifpairs.txt.gz	2.42399e-19	chr14:70342729:70353136:clu_22760:ENSG00000133983.14
rs61979083	Veillonella.parvula	14	70427998	snv	C	T	T	0.064621773	14	70427998	70427998	C	T	ncRNA_intronic	ENSG00000257759	.	.	.	chr14_70427998_C_T_b38	chr14	70427998	C	T	ENSG00000139985.6	0.0771429	1.77883e-05	Brain_Cerebellar_Hemisphere.v8.signif_variant_gene_pairs.txt.gz	chr14_70427998_C_T_b38	Adipose_Subcutaneous.v8.sqtl_signifpairs.txt.gz	2.42399e-19	chr14:70342729:70353136:clu_22760:ENSG00000213463.4
rs61979083	Veillonella.parvula	14	70427998	snv	C	T	T	0.064621773	14	70427998	70427998	C	T	ncRNA_intronic	ENSG00000257759	.	.	.	chr14_70427998_C_T_b38	chr14	70427998	C	T	ENSG00000139985.6	0.0771429	1.77883e-05	Brain_Cerebellar_Hemisphere.v8.signif_variant_gene_pairs.txt.gz	chr14_70427998_C_T_b38	Breast_Mammary_Tissue.v8.sqtl_signifpairs.txt.gz	4.8264e-12	chr14:70342729:70353136:clu_22914:ENSG00000133983.14
rs61979083	Veillonella.parvula	14	70427998	snv	C	T	T	0.064621773	14	70427998	70427998	C	T	ncRNA_intronic	ENSG00000257759	.	.	.	chr14_70427998_C_T_b38	chr14	70427998	C	T	ENSG00000139985.6	0.0771429	1.77883e-05	Brain_Cerebellar_Hemisphere.v8.signif_variant_gene_pairs.txt.gz	chr14_70427998_C_T_b38	Testis.v8.sqtl_signifpairs.txt.gz	9.95849e-17	chr14:70342729:70353136:clu_39230:ENSG00000213463.4
rs61979083	Veillonella.parvula	14	70427998	snv	C	T	T	0.064621773	14	70427998	70427998	C	T	ncRNA_intronic	ENSG00000257759	.	.	.	chr14_70427998_C_T_b38	chr14	70427998	C	T	ENSG00000139985.6	0.0771429	1.77883e-05	Brain_Cerebellar_Hemisphere.v8.signif_variant_gene_pairs.txt.gz	chr14_70427998_C_T_b38	Artery_Aorta.v8.sqtl_signifpairs.txt.gz	3.54118e-15	chr14:70342729:70353136:clu_20170:ENSG00000213463.4
rs61979083	Veillonella.parvula	14	70427998	snv	C	T	T	0.064621773	14	70427998	70427998	C	T	ncRNA_intronic	ENSG00000257759	.	.	.	chr14_70427998_C_T_b38	chr14	70427998	C	T	ENSG00000139985.6	0.0771429	1.77883e-05	Brain_Cerebellar_Hemisphere.v8.signif_variant_gene_pairs.txt.gz	chr14_70427998_C_T_b38	Lung.v8.sqtl_signifpairs.txt.gz	1.53425e-18	chr14:70342729:70353136:clu_23889:ENSG00000133983.14
rs61979083	Veillonella.parvula	14	70427998	snv	C	T	T	0.064621773	14	70427998	70427998	C	T	ncRNA_intronic	ENSG00000257759	.	.	.	chr14_70427998_C_T_b38	chr14	70427998	C	T	ENSG00000139985.6	0.0771429	1.77883e-05	Brain_Cerebellar_Hemisphere.v8.signif_variant_gene_pairs.txt.gz	chr14_70427998_C_T_b38	Brain_Nucleus_accumbens_basal_ganglia.v8.sqtl_signifpairs.txt.gz	1.45086e-06	chr14:70342729:70353136:clu_17857:ENSG00000133983.14
rs61979083	Veillonella.parvula	14	70427998	snv	C	T	T	0.064621773	14	70427998	70427998	C	T	ncRNA_intronic	ENSG00000257759	.	.	.	chr14_70427998_C_T_b38	chr14	70427998	C	T	ENSG00000139985.6	0.0771429	1.77883e-05	Brain_Cerebellar_Hemisphere.v8.signif_variant_gene_pairs.txt.gz	chr14_70427998_C_T_b38	Colon_Sigmoid.v8.sqtl_signifpairs.txt.gz	4.93461e-10	chr14:70342729:70353136:clu_20529:ENSG00000213463.4
rs61979083	Veillonella.parvula	14	70427998	snv	C	T	T	0.064621773	14	70427998	70427998	C	T	ncRNA_intronic	ENSG00000257759	.	.	.	chr14_70427998_C_T_b38	chr14	70427998	C	T	ENSG00000139985.6	0.0771429	1.77883e-05	Brain_Cerebellar_Hemisphere.v8.signif_variant_gene_pairs.txt.gz	chr14_70427998_C_T_b38	Esophagus_Gastroesophageal_Junction.v8.sqtl_signifpairs.txt.gz	9.44199e-09	chr14:70342729:70353136:clu_20009:ENSG00000133983.14
rs61979083	Veillonella.parvula	14	70427998	snv	C	T	T	0.064621773	14	70427998	70427998	C	T	ncRNA_intronic	ENSG00000257759	.	.	.	chr14_70427998_C_T_b38	chr14	70427998	C	T	ENSG00000139985.6	0.0771429	1.77883e-05	Brain_Cerebellar_Hemisphere.v8.signif_variant_gene_pairs.txt.gz	chr14_70427998_C_T_b38	Colon_Sigmoid.v8.sqtl_signifpairs.txt.gz	4.93461e-10	chr14:70342729:70353136:clu_20529:ENSG00000133983.14
rs61979083	Veillonella.parvula	14	70427998	snv	C	T	T	0.064621773	14	70427998	70427998	C	T	ncRNA_intronic	ENSG00000257759	.	.	.	chr14_70427998_C_T_b38	chr14	70427998	C	T	ENSG00000139985.6	0.0771429	1.77883e-05	Brain_Cerebellar_Hemisphere.v8.signif_variant_gene_pairs.txt.gz	chr14_70427998_C_T_b38	Brain_Frontal_Cortex_BA9.v8.sqtl_signifpairs.txt.gz	3.72567e-07	chr14:70342729:70353136:clu_16679:ENSG00000213463.4
rs61979083	Veillonella.parvula	14	70427998	snv	C	T	T	0.064621773	14	70427998	70427998	C	T	ncRNA_intronic	ENSG00000257759	.	.	.	chr14_70427998_C_T_b38	chr14	70427998	C	T	ENSG00000139985.6	0.0771429	1.77883e-05	Brain_Cerebellar_Hemisphere.v8.signif_variant_gene_pairs.txt.gz	chr14_70427998_C_T_b38	Spleen.v8.sqtl_signifpairs.txt.gz	5.65977e-08	chr14:70342729:70353136:clu_19509:ENSG00000133983.14
rs61979083	Veillonella.parvula	14	70427998	snv	C	T	T	0.064621773	14	70427998	70427998	C	T	ncRNA_intronic	ENSG00000257759	.	.	.	chr14_70427998_C_T_b38	chr14	70427998	C	T	ENSG00000139985.6	0.0771429	1.77883e-05	Brain_Cerebellar_Hemisphere.v8.signif_variant_gene_pairs.txt.gz	chr14_70427998_C_T_b38	Liver.v8.sqtl_signifpairs.txt.gz	2.55442e-07	chr14:70342729:70353136:clu_15518:ENSG00000133983.14
rs61979083	Veillonella.parvula	14	70427998	snv	C	T	T	0.064621773	14	70427998	70427998	C	T	ncRNA_intronic	ENSG00000257759	.	.	.	chr14_70427998_C_T_b38	chr14	70427998	C	T	ENSG00000139985.6	0.0771429	1.77883e-05	Brain_Cerebellar_Hemisphere.v8.signif_variant_gene_pairs.txt.gz	chr14_70427998_C_T_b38	Pancreas.v8.sqtl_signifpairs.txt.gz	1.32868e-07	chr14:70342729:70353136:clu_18185:ENSG00000133983.14
rs61979083	Veillonella.parvula	14	70427998	snv	C	T	T	0.064621773	14	70427998	70427998	C	T	ncRNA_intronic	ENSG00000257759	.	.	.	chr14_70427998_C_T_b38	chr14	70427998	C	T	ENSG00000139985.6	0.0771429	1.77883e-05	Brain_Cerebellar_Hemisphere.v8.signif_variant_gene_pairs.txt.gz	chr14_70427998_C_T_b38	Lung.v8.sqtl_signifpairs.txt.gz	1.53425e-18	chr14:70342729:70353136:clu_23889:ENSG00000213463.4
rs61979083	Veillonella.parvula	14	70427998	snv	C	T	T	0.064621773	14	70427998	70427998	C	T	ncRNA_intronic	ENSG00000257759	.	.	.	chr14_70427998_C_T_b38	chr14	70427998	C	T	ENSG00000139985.6	0.0771429	1.77883e-05	Brain_Cerebellar_Hemisphere.v8.signif_variant_gene_pairs.txt.gz	chr14_70427998_C_T_b38	Ovary.v8.sqtl_signifpairs.txt.gz	1.22257e-07	chr14:70342729:70353136:clu_18235:ENSG00000213463.4
rs61979083	Veillonella.parvula	14	70427998	snv	C	T	T	0.064621773	14	70427998	70427998	C	T	ncRNA_intronic	ENSG00000257759	.	.	.	chr14_70427998_C_T_b38	chr14	70427998	C	T	ENSG00000139985.6	0.0771429	1.77883e-05	Brain_Cerebellar_Hemisphere.v8.signif_variant_gene_pairs.txt.gz	chr14_70427998_C_T_b38	Ovary.v8.sqtl_signifpairs.txt.gz	1.22257e-07	chr14:70342729:70353136:clu_18235:ENSG00000133983.14
rs61979083	Veillonella.parvula	14	70427998	snv	C	T	T	0.064621773	14	70427998	70427998	C	T	ncRNA_intronic	ENSG00000257759	.	.	.	chr14_70427998_C_T_b38	chr14	70427998	C	T	ENSG00000139985.6	0.0771429	1.77883e-05	Brain_Cerebellar_Hemisphere.v8.signif_variant_gene_pairs.txt.gz	chr14_70427998_C_T_b38	Cells_Cultured_fibroblasts.v8.sqtl_signifpairs.txt.gz	1.0447e-16	chr14:70342729:70353136:clu_18160:ENSG00000133983.14
rs61979083	Veillonella.parvula	14	70427998	snv	C	T	T	0.064621773	14	70427998	70427998	C	T	ncRNA_intronic	ENSG00000257759	.	.	.	chr14_70427998_C_T_b38	chr14	70427998	C	T	ENSG00000139985.6	0.0771429	1.77883e-05	Brain_Cerebellar_Hemisphere.v8.signif_variant_gene_pairs.txt.gz	chr14_70427998_C_T_b38	Brain_Frontal_Cortex_BA9.v8.sqtl_signifpairs.txt.gz	3.72567e-07	chr14:70342729:70353136:clu_16679:ENSG00000133983.14
rs61979083	Veillonella.parvula	14	70427998	snv	C	T	T	0.064621773	14	70427998	70427998	C	T	ncRNA_intronic	ENSG00000257759	.	.	.	chr14_70427998_C_T_b38	chr14	70427998	C	T	ENSG00000139985.6	0.0771429	1.77883e-05	Brain_Cerebellar_Hemisphere.v8.signif_variant_gene_pairs.txt.gz	chr14_70427998_C_T_b38	Artery_Aorta.v8.sqtl_signifpairs.txt.gz	3.54118e-15	chr14:70342729:70353136:clu_20170:ENSG00000133983.14
rs61979083	Veillonella.parvula	14	70427998	snv	C	T	T	0.064621773	14	70427998	70427998	C	T	ncRNA_intronic	ENSG00000257759	.	.	.	chr14_70427998_C_T_b38	chr14	70427998	C	T	ENSG00000139985.6	0.0771429	1.77883e-05	Brain_Cerebellar_Hemisphere.v8.signif_variant_gene_pairs.txt.gz	chr14_70427998_C_T_b38	Nerve_Tibial.v8.sqtl_signifpairs.txt.gz	4.9409e-16	chr14:70342729:70353136:clu_23443:ENSG00000213463.4
rs61979083	Veillonella.parvula	14	70427998	snv	C	T	T	0.064621773	14	70427998	70427998	C	T	ncRNA_intronic	ENSG00000257759	.	.	.	chr14_70427998_C_T_b38	chr14	70427998	C	T	ENSG00000139985.6	0.0771429	1.77883e-05	Brain_Cerebellar_Hemisphere.v8.signif_variant_gene_pairs.txt.gz	chr14_70427998_C_T_b38	Esophagus_Muscularis.v8.sqtl_signifpairs.txt.gz	2.25156e-12	chr14:70342729:70353136:clu_20947:ENSG00000213463.4
rs61979083	Veillonella.parvula	14	70427998	snv	C	T	T	0.064621773	14	70427998	70427998	C	T	ncRNA_intronic	ENSG00000257759	.	.	.	chr14_70427998_C_T_b38	chr14	70427998	C	T	ENSG00000139985.6	0.0779037	9.00038e-06	Muscle_Skeletal.v8.signif_variant_gene_pairs.txt.gz	chr14_70427998_C_T_b38	Adrenal_Gland.v8.sqtl_signifpairs.txt.gz	4.103e-08	chr14:70342729:70353136:clu_18047:ENSG00000133983.14
rs61979083	Veillonella.parvula	14	70427998	snv	C	T	T	0.064621773	14	70427998	70427998	C	T	ncRNA_intronic	ENSG00000257759	.	.	.	chr14_70427998_C_T_b38	chr14	70427998	C	T	ENSG00000139985.6	0.0779037	9.00038e-06	Muscle_Skeletal.v8.signif_variant_gene_pairs.txt.gz	chr14_70427998_C_T_b38	Prostate.v8.sqtl_signifpairs.txt.gz	3.88984e-08	chr14:70342729:70353136:clu_20836:ENSG00000133983.14
rs61979083	Veillonella.parvula	14	70427998	snv	C	T	T	0.064621773	14	70427998	70427998	C	T	ncRNA_intronic	ENSG00000257759	.	.	.	chr14_70427998_C_T_b38	chr14	70427998	C	T	ENSG00000139985.6	0.0779037	9.00038e-06	Muscle_Skeletal.v8.signif_variant_gene_pairs.txt.gz	chr14_70427998_C_T_b38	Thyroid.v8.sqtl_signifpairs.txt.gz	1.74161e-18	chr14:70342729:70353136:clu_24087:ENSG00000133983.14
rs61979083	Veillonella.parvula	14	70427998	snv	C	T	T	0.064621773	14	70427998	70427998	C	T	ncRNA_intronic	ENSG00000257759	.	.	.	chr14_70427998_C_T_b38	chr14	70427998	C	T	ENSG00000139985.6	0.0779037	9.00038e-06	Muscle_Skeletal.v8.signif_variant_gene_pairs.txt.gz	chr14_70427998_C_T_b38	Brain_Cortex.v8.sqtl_signifpairs.txt.gz	8.38992e-08	chr14:70342729:70353136:clu_18004:ENSG00000133983.14
rs61979083	Veillonella.parvula	14	70427998	snv	C	T	T	0.064621773	14	70427998	70427998	C	T	ncRNA_intronic	ENSG00000257759	.	.	.	chr14_70427998_C_T_b38	chr14	70427998	C	T	ENSG00000139985.6	0.0779037	9.00038e-06	Muscle_Skeletal.v8.signif_variant_gene_pairs.txt.gz	chr14_70427998_C_T_b38	Pituitary.v8.sqtl_signifpairs.txt.gz	2.15265e-07	chr14:70342729:70353136:clu_21522:ENSG00000213463.4
rs61979083	Veillonella.parvula	14	70427998	snv	C	T	T	0.064621773	14	70427998	70427998	C	T	ncRNA_intronic	ENSG00000257759	.	.	.	chr14_70427998_C_T_b38	chr14	70427998	C	T	ENSG00000139985.6	0.0779037	9.00038e-06	Muscle_Skeletal.v8.signif_variant_gene_pairs.txt.gz	chr14_70427998_C_T_b38	Small_Intestine_Terminal_Ileum.v8.sqtl_signifpairs.txt.gz	1.70845e-06	chr14:70342729:70353136:clu_20197:ENSG00000133983.14
rs61979083	Veillonella.parvula	14	70427998	snv	C	T	T	0.064621773	14	70427998	70427998	C	T	ncRNA_intronic	ENSG00000257759	.	.	.	chr14_70427998_C_T_b38	chr14	70427998	C	T	ENSG00000139985.6	0.0779037	9.00038e-06	Muscle_Skeletal.v8.signif_variant_gene_pairs.txt.gz	chr14_70427998_C_T_b38	Artery_Tibial.v8.sqtl_signifpairs.txt.gz	1.59378e-25	chr14:70342729:70353136:clu_20961:ENSG00000133983.14
rs61979083	Veillonella.parvula	14	70427998	snv	C	T	T	0.064621773	14	70427998	70427998	C	T	ncRNA_intronic	ENSG00000257759	.	.	.	chr14_70427998_C_T_b38	chr14	70427998	C	T	ENSG00000139985.6	0.0779037	9.00038e-06	Muscle_Skeletal.v8.signif_variant_gene_pairs.txt.gz	chr14_70427998_C_T_b38	Stomach.v8.sqtl_signifpairs.txt.gz	1.98473e-08	chr14:70342729:70353136:clu_20386:ENSG00000133983.14
rs61979083	Veillonella.parvula	14	70427998	snv	C	T	T	0.064621773	14	70427998	70427998	C	T	ncRNA_intronic	ENSG00000257759	.	.	.	chr14_70427998_C_T_b38	chr14	70427998	C	T	ENSG00000139985.6	0.0779037	9.00038e-06	Muscle_Skeletal.v8.signif_variant_gene_pairs.txt.gz	chr14_70427998_C_T_b38	Stomach.v8.sqtl_signifpairs.txt.gz	1.98473e-08	chr14:70342729:70353136:clu_20386:ENSG00000213463.4
rs61979083	Veillonella.parvula	14	70427998	snv	C	T	T	0.064621773	14	70427998	70427998	C	T	ncRNA_intronic	ENSG00000257759	.	.	.	chr14_70427998_C_T_b38	chr14	70427998	C	T	ENSG00000139985.6	0.0779037	9.00038e-06	Muscle_Skeletal.v8.signif_variant_gene_pairs.txt.gz	chr14_70427998_C_T_b38	Prostate.v8.sqtl_signifpairs.txt.gz	3.88984e-08	chr14:70342729:70353136:clu_20836:ENSG00000213463.4
rs61979083	Veillonella.parvula	14	70427998	snv	C	T	T	0.064621773	14	70427998	70427998	C	T	ncRNA_intronic	ENSG00000257759	.	.	.	chr14_70427998_C_T_b38	chr14	70427998	C	T	ENSG00000139985.6	0.0779037	9.00038e-06	Muscle_Skeletal.v8.signif_variant_gene_pairs.txt.gz	chr14_70427998_C_T_b38	Thyroid.v8.sqtl_signifpairs.txt.gz	1.74161e-18	chr14:70342729:70353136:clu_24087:ENSG00000213463.4
rs61979083	Veillonella.parvula	14	70427998	snv	C	T	T	0.064621773	14	70427998	70427998	C	T	ncRNA_intronic	ENSG00000257759	.	.	.	chr14_70427998_C_T_b38	chr14	70427998	C	T	ENSG00000139985.6	0.0779037	9.00038e-06	Muscle_Skeletal.v8.signif_variant_gene_pairs.txt.gz	chr14_70427998_C_T_b38	Artery_Tibial.v8.sqtl_signifpairs.txt.gz	1.59378e-25	chr14:70342729:70353136:clu_20961:ENSG00000213463.4
rs61979083	Veillonella.parvula	14	70427998	snv	C	T	T	0.064621773	14	70427998	70427998	C	T	ncRNA_intronic	ENSG00000257759	.	.	.	chr14_70427998_C_T_b38	chr14	70427998	C	T	ENSG00000139985.6	0.0779037	9.00038e-06	Muscle_Skeletal.v8.signif_variant_gene_pairs.txt.gz	chr14_70427998_C_T_b38	Brain_Nucleus_accumbens_basal_ganglia.v8.sqtl_signifpairs.txt.gz	1.45086e-06	chr14:70342729:70353136:clu_17857:ENSG00000213463.4
rs61979083	Veillonella.parvula	14	70427998	snv	C	T	T	0.064621773	14	70427998	70427998	C	T	ncRNA_intronic	ENSG00000257759	.	.	.	chr14_70427998_C_T_b38	chr14	70427998	C	T	ENSG00000139985.6	0.0779037	9.00038e-06	Muscle_Skeletal.v8.signif_variant_gene_pairs.txt.gz	chr14_70427998_C_T_b38	Brain_Cortex.v8.sqtl_signifpairs.txt.gz	8.38992e-08	chr14:70342729:70353136:clu_18004:ENSG00000213463.4
rs61979083	Veillonella.parvula	14	70427998	snv	C	T	T	0.064621773	14	70427998	70427998	C	T	ncRNA_intronic	ENSG00000257759	.	.	.	chr14_70427998_C_T_b38	chr14	70427998	C	T	ENSG00000139985.6	0.0779037	9.00038e-06	Muscle_Skeletal.v8.signif_variant_gene_pairs.txt.gz	chr14_70427998_C_T_b38	Heart_Atrial_Appendage.v8.sqtl_signifpairs.txt.gz	2.17069e-06	chr14:70342729:70353136:clu_19960:ENSG00000133983.14
rs61979083	Veillonella.parvula	14	70427998	snv	C	T	T	0.064621773	14	70427998	70427998	C	T	ncRNA_intronic	ENSG00000257759	.	.	.	chr14_70427998_C_T_b38	chr14	70427998	C	T	ENSG00000139985.6	0.0779037	9.00038e-06	Muscle_Skeletal.v8.signif_variant_gene_pairs.txt.gz	chr14_70427998_C_T_b38	Brain_Putamen_basal_ganglia.v8.sqtl_signifpairs.txt.gz	8.97216e-10	chr14:70353252:70359519:clu_15617:ENSG00000213463.4
rs61979083	Veillonella.parvula	14	70427998	snv	C	T	T	0.064621773	14	70427998	70427998	C	T	ncRNA_intronic	ENSG00000257759	.	.	.	chr14_70427998_C_T_b38	chr14	70427998	C	T	ENSG00000139985.6	0.0779037	9.00038e-06	Muscle_Skeletal.v8.signif_variant_gene_pairs.txt.gz	chr14_70427998_C_T_b38	Adrenal_Gland.v8.sqtl_signifpairs.txt.gz	4.103e-08	chr14:70342729:70353136:clu_18047:ENSG00000213463.4
rs61979083	Veillonella.parvula	14	70427998	snv	C	T	T	0.064621773	14	70427998	70427998	C	T	ncRNA_intronic	ENSG00000257759	.	.	.	chr14_70427998_C_T_b38	chr14	70427998	C	T	ENSG00000139985.6	0.0779037	9.00038e-06	Muscle_Skeletal.v8.signif_variant_gene_pairs.txt.gz	chr14_70427998_C_T_b38	Pituitary.v8.sqtl_signifpairs.txt.gz	2.15265e-07	chr14:70342729:70353136:clu_21522:ENSG00000133983.14
rs61979083	Veillonella.parvula	14	70427998	snv	C	T	T	0.064621773	14	70427998	70427998	C	T	ncRNA_intronic	ENSG00000257759	.	.	.	chr14_70427998_C_T_b38	chr14	70427998	C	T	ENSG00000139985.6	0.0779037	9.00038e-06	Muscle_Skeletal.v8.signif_variant_gene_pairs.txt.gz	chr14_70427998_C_T_b38	Skin_Sun_Exposed_Lower_leg.v8.sqtl_signifpairs.txt.gz	1.04427e-23	chr14:70342729:70353136:clu_23291:ENSG00000213463.4
rs61979083	Veillonella.parvula	14	70427998	snv	C	T	T	0.064621773	14	70427998	70427998	C	T	ncRNA_intronic	ENSG00000257759	.	.	.	chr14_70427998_C_T_b38	chr14	70427998	C	T	ENSG00000139985.6	0.0779037	9.00038e-06	Muscle_Skeletal.v8.signif_variant_gene_pairs.txt.gz	chr14_70427998_C_T_b38	Skin_Sun_Exposed_Lower_leg.v8.sqtl_signifpairs.txt.gz	1.04427e-23	chr14:70342729:70353136:clu_23291:ENSG00000133983.14
rs61979083	Veillonella.parvula	14	70427998	snv	C	T	T	0.064621773	14	70427998	70427998	C	T	ncRNA_intronic	ENSG00000257759	.	.	.	chr14_70427998_C_T_b38	chr14	70427998	C	T	ENSG00000139985.6	0.0779037	9.00038e-06	Muscle_Skeletal.v8.signif_variant_gene_pairs.txt.gz	chr14_70427998_C_T_b38	Muscle_Skeletal.v8.sqtl_signifpairs.txt.gz	9.387e-20	chr14:70342729:70353136:clu_20159:ENSG00000133983.14
rs61979083	Veillonella.parvula	14	70427998	snv	C	T	T	0.064621773	14	70427998	70427998	C	T	ncRNA_intronic	ENSG00000257759	.	.	.	chr14_70427998_C_T_b38	chr14	70427998	C	T	ENSG00000139985.6	0.0779037	9.00038e-06	Muscle_Skeletal.v8.signif_variant_gene_pairs.txt.gz	chr14_70427998_C_T_b38	Testis.v8.sqtl_signifpairs.txt.gz	9.95849e-17	chr14:70342729:70353136:clu_39230:ENSG00000133983.14
rs61979083	Veillonella.parvula	14	70427998	snv	C	T	T	0.064621773	14	70427998	70427998	C	T	ncRNA_intronic	ENSG00000257759	.	.	.	chr14_70427998_C_T_b38	chr14	70427998	C	T	ENSG00000139985.6	0.0779037	9.00038e-06	Muscle_Skeletal.v8.signif_variant_gene_pairs.txt.gz	chr14_70427998_C_T_b38	Adipose_Visceral_Omentum.v8.sqtl_signifpairs.txt.gz	3.32077e-10	chr14:70342729:70353136:clu_22080:ENSG00000213463.4
rs61979083	Veillonella.parvula	14	70427998	snv	C	T	T	0.064621773	14	70427998	70427998	C	T	ncRNA_intronic	ENSG00000257759	.	.	.	chr14_70427998_C_T_b38	chr14	70427998	C	T	ENSG00000139985.6	0.0779037	9.00038e-06	Muscle_Skeletal.v8.signif_variant_gene_pairs.txt.gz	chr14_70427998_C_T_b38	Breast_Mammary_Tissue.v8.sqtl_signifpairs.txt.gz	4.8264e-12	chr14:70342729:70353136:clu_22914:ENSG00000213463.4
rs61979083	Veillonella.parvula	14	70427998	snv	C	T	T	0.064621773	14	70427998	70427998	C	T	ncRNA_intronic	ENSG00000257759	.	.	.	chr14_70427998_C_T_b38	chr14	70427998	C	T	ENSG00000139985.6	0.0779037	9.00038e-06	Muscle_Skeletal.v8.signif_variant_gene_pairs.txt.gz	chr14_70427998_C_T_b38	Heart_Left_Ventricle.v8.sqtl_signifpairs.txt.gz	3.79571e-10	chr14:70342729:70353136:clu_17939:ENSG00000213463.4
rs61979083	Veillonella.parvula	14	70427998	snv	C	T	T	0.064621773	14	70427998	70427998	C	T	ncRNA_intronic	ENSG00000257759	.	.	.	chr14_70427998_C_T_b38	chr14	70427998	C	T	ENSG00000139985.6	0.0779037	9.00038e-06	Muscle_Skeletal.v8.signif_variant_gene_pairs.txt.gz	chr14_70427998_C_T_b38	Adipose_Visceral_Omentum.v8.sqtl_signifpairs.txt.gz	3.32077e-10	chr14:70342729:70353136:clu_22080:ENSG00000133983.14
rs61979083	Veillonella.parvula	14	70427998	snv	C	T	T	0.064621773	14	70427998	70427998	C	T	ncRNA_intronic	ENSG00000257759	.	.	.	chr14_70427998_C_T_b38	chr14	70427998	C	T	ENSG00000139985.6	0.0779037	9.00038e-06	Muscle_Skeletal.v8.signif_variant_gene_pairs.txt.gz	chr14_70427998_C_T_b38	Nerve_Tibial.v8.sqtl_signifpairs.txt.gz	4.9409e-16	chr14:70342729:70353136:clu_23443:ENSG00000133983.14
rs61979083	Veillonella.parvula	14	70427998	snv	C	T	T	0.064621773	14	70427998	70427998	C	T	ncRNA_intronic	ENSG00000257759	.	.	.	chr14_70427998_C_T_b38	chr14	70427998	C	T	ENSG00000139985.6	0.0779037	9.00038e-06	Muscle_Skeletal.v8.signif_variant_gene_pairs.txt.gz	chr14_70427998_C_T_b38	Brain_Putamen_basal_ganglia.v8.sqtl_signifpairs.txt.gz	8.97216e-10	chr14:70353252:70359519:clu_15617:ENSG00000133983.14
rs61979083	Veillonella.parvula	14	70427998	snv	C	T	T	0.064621773	14	70427998	70427998	C	T	ncRNA_intronic	ENSG00000257759	.	.	.	chr14_70427998_C_T_b38	chr14	70427998	C	T	ENSG00000139985.6	0.0779037	9.00038e-06	Muscle_Skeletal.v8.signif_variant_gene_pairs.txt.gz	chr14_70427998_C_T_b38	Muscle_Skeletal.v8.sqtl_signifpairs.txt.gz	9.387e-20	chr14:70342729:70353136:clu_20159:ENSG00000213463.4
rs61979083	Veillonella.parvula	14	70427998	snv	C	T	T	0.064621773	14	70427998	70427998	C	T	ncRNA_intronic	ENSG00000257759	.	.	.	chr14_70427998_C_T_b38	chr14	70427998	C	T	ENSG00000139985.6	0.0779037	9.00038e-06	Muscle_Skeletal.v8.signif_variant_gene_pairs.txt.gz	chr14_70427998_C_T_b38	Heart_Left_Ventricle.v8.sqtl_signifpairs.txt.gz	3.79571e-10	chr14:70342729:70353136:clu_17939:ENSG00000133983.14
rs61979083	Veillonella.parvula	14	70427998	snv	C	T	T	0.064621773	14	70427998	70427998	C	T	ncRNA_intronic	ENSG00000257759	.	.	.	chr14_70427998_C_T_b38	chr14	70427998	C	T	ENSG00000139985.6	0.0779037	9.00038e-06	Muscle_Skeletal.v8.signif_variant_gene_pairs.txt.gz	chr14_70427998_C_T_b38	Esophagus_Muscularis.v8.sqtl_signifpairs.txt.gz	2.25156e-12	chr14:70342729:70353136:clu_20947:ENSG00000133983.14
rs61979083	Veillonella.parvula	14	70427998	snv	C	T	T	0.064621773	14	70427998	70427998	C	T	ncRNA_intronic	ENSG00000257759	.	.	.	chr14_70427998_C_T_b38	chr14	70427998	C	T	ENSG00000139985.6	0.0779037	9.00038e-06	Muscle_Skeletal.v8.signif_variant_gene_pairs.txt.gz	chr14_70427998_C_T_b38	Esophagus_Gastroesophageal_Junction.v8.sqtl_signifpairs.txt.gz	9.44199e-09	chr14:70342729:70353136:clu_20009:ENSG00000213463.4
rs61979083	Veillonella.parvula	14	70427998	snv	C	T	T	0.064621773	14	70427998	70427998	C	T	ncRNA_intronic	ENSG00000257759	.	.	.	chr14_70427998_C_T_b38	chr14	70427998	C	T	ENSG00000139985.6	0.0779037	9.00038e-06	Muscle_Skeletal.v8.signif_variant_gene_pairs.txt.gz	chr14_70427998_C_T_b38	Skin_Not_Sun_Exposed_Suprapubic.v8.sqtl_signifpairs.txt.gz	1.42097e-16	chr14:70342729:70353136:clu_22722:ENSG00000133983.14
rs61979083	Veillonella.parvula	14	70427998	snv	C	T	T	0.064621773	14	70427998	70427998	C	T	ncRNA_intronic	ENSG00000257759	.	.	.	chr14_70427998_C_T_b38	chr14	70427998	C	T	ENSG00000139985.6	0.0779037	9.00038e-06	Muscle_Skeletal.v8.signif_variant_gene_pairs.txt.gz	chr14_70427998_C_T_b38	Colon_Transverse.v8.sqtl_signifpairs.txt.gz	3.66689e-17	chr14:70342729:70353136:clu_22117:ENSG00000133983.14
rs61979083	Veillonella.parvula	14	70427998	snv	C	T	T	0.064621773	14	70427998	70427998	C	T	ncRNA_intronic	ENSG00000257759	.	.	.	chr14_70427998_C_T_b38	chr14	70427998	C	T	ENSG00000139985.6	0.0779037	9.00038e-06	Muscle_Skeletal.v8.signif_variant_gene_pairs.txt.gz	chr14_70427998_C_T_b38	Brain_Caudate_basal_ganglia.v8.sqtl_signifpairs.txt.gz	8.76384e-07	chr14:70342729:70353136:clu_17474:ENSG00000133983.14
rs61979083	Veillonella.parvula	14	70427998	snv	C	T	T	0.064621773	14	70427998	70427998	C	T	ncRNA_intronic	ENSG00000257759	.	.	.	chr14_70427998_C_T_b38	chr14	70427998	C	T	ENSG00000139985.6	0.0779037	9.00038e-06	Muscle_Skeletal.v8.signif_variant_gene_pairs.txt.gz	chr14_70427998_C_T_b38	Colon_Transverse.v8.sqtl_signifpairs.txt.gz	3.66689e-17	chr14:70342729:70353136:clu_22117:ENSG00000213463.4
rs61979083	Veillonella.parvula	14	70427998	snv	C	T	T	0.064621773	14	70427998	70427998	C	T	ncRNA_intronic	ENSG00000257759	.	.	.	chr14_70427998_C_T_b38	chr14	70427998	C	T	ENSG00000139985.6	0.0779037	9.00038e-06	Muscle_Skeletal.v8.signif_variant_gene_pairs.txt.gz	chr14_70427998_C_T_b38	Brain_Spinal_cord_cervical_c-1.v8.sqtl_signifpairs.txt.gz	2.35398e-07	chr14:70353252:70359519:clu_15293:ENSG00000133983.14
rs61979083	Veillonella.parvula	14	70427998	snv	C	T	T	0.064621773	14	70427998	70427998	C	T	ncRNA_intronic	ENSG00000257759	.	.	.	chr14_70427998_C_T_b38	chr14	70427998	C	T	ENSG00000139985.6	0.0779037	9.00038e-06	Muscle_Skeletal.v8.signif_variant_gene_pairs.txt.gz	chr14_70427998_C_T_b38	Brain_Caudate_basal_ganglia.v8.sqtl_signifpairs.txt.gz	8.76384e-07	chr14:70342729:70353136:clu_17474:ENSG00000213463.4
rs61979083	Veillonella.parvula	14	70427998	snv	C	T	T	0.064621773	14	70427998	70427998	C	T	ncRNA_intronic	ENSG00000257759	.	.	.	chr14_70427998_C_T_b38	chr14	70427998	C	T	ENSG00000139985.6	0.0779037	9.00038e-06	Muscle_Skeletal.v8.signif_variant_gene_pairs.txt.gz	chr14_70427998_C_T_b38	Esophagus_Mucosa.v8.sqtl_signifpairs.txt.gz	1.83651e-15	chr14:70342729:70353136:clu_21033:ENSG00000133983.14
rs61979083	Veillonella.parvula	14	70427998	snv	C	T	T	0.064621773	14	70427998	70427998	C	T	ncRNA_intronic	ENSG00000257759	.	.	.	chr14_70427998_C_T_b38	chr14	70427998	C	T	ENSG00000139985.6	0.0779037	9.00038e-06	Muscle_Skeletal.v8.signif_variant_gene_pairs.txt.gz	chr14_70427998_C_T_b38	Adipose_Subcutaneous.v8.sqtl_signifpairs.txt.gz	2.42399e-19	chr14:70342729:70353136:clu_22760:ENSG00000133983.14
rs61979083	Veillonella.parvula	14	70427998	snv	C	T	T	0.064621773	14	70427998	70427998	C	T	ncRNA_intronic	ENSG00000257759	.	.	.	chr14_70427998_C_T_b38	chr14	70427998	C	T	ENSG00000139985.6	0.0779037	9.00038e-06	Muscle_Skeletal.v8.signif_variant_gene_pairs.txt.gz	chr14_70427998_C_T_b38	Adipose_Subcutaneous.v8.sqtl_signifpairs.txt.gz	2.42399e-19	chr14:70342729:70353136:clu_22760:ENSG00000213463.4
rs61979083	Veillonella.parvula	14	70427998	snv	C	T	T	0.064621773	14	70427998	70427998	C	T	ncRNA_intronic	ENSG00000257759	.	.	.	chr14_70427998_C_T_b38	chr14	70427998	C	T	ENSG00000139985.6	0.0779037	9.00038e-06	Muscle_Skeletal.v8.signif_variant_gene_pairs.txt.gz	chr14_70427998_C_T_b38	Breast_Mammary_Tissue.v8.sqtl_signifpairs.txt.gz	4.8264e-12	chr14:70342729:70353136:clu_22914:ENSG00000133983.14
rs61979083	Veillonella.parvula	14	70427998	snv	C	T	T	0.064621773	14	70427998	70427998	C	T	ncRNA_intronic	ENSG00000257759	.	.	.	chr14_70427998_C_T_b38	chr14	70427998	C	T	ENSG00000139985.6	0.0779037	9.00038e-06	Muscle_Skeletal.v8.signif_variant_gene_pairs.txt.gz	chr14_70427998_C_T_b38	Testis.v8.sqtl_signifpairs.txt.gz	9.95849e-17	chr14:70342729:70353136:clu_39230:ENSG00000213463.4
rs61979083	Veillonella.parvula	14	70427998	snv	C	T	T	0.064621773	14	70427998	70427998	C	T	ncRNA_intronic	ENSG00000257759	.	.	.	chr14_70427998_C_T_b38	chr14	70427998	C	T	ENSG00000139985.6	0.0779037	9.00038e-06	Muscle_Skeletal.v8.signif_variant_gene_pairs.txt.gz	chr14_70427998_C_T_b38	Artery_Aorta.v8.sqtl_signifpairs.txt.gz	3.54118e-15	chr14:70342729:70353136:clu_20170:ENSG00000213463.4
rs61979083	Veillonella.parvula	14	70427998	snv	C	T	T	0.064621773	14	70427998	70427998	C	T	ncRNA_intronic	ENSG00000257759	.	.	.	chr14_70427998_C_T_b38	chr14	70427998	C	T	ENSG00000139985.6	0.0779037	9.00038e-06	Muscle_Skeletal.v8.signif_variant_gene_pairs.txt.gz	chr14_70427998_C_T_b38	Lung.v8.sqtl_signifpairs.txt.gz	1.53425e-18	chr14:70342729:70353136:clu_23889:ENSG00000133983.14
rs61979083	Veillonella.parvula	14	70427998	snv	C	T	T	0.064621773	14	70427998	70427998	C	T	ncRNA_intronic	ENSG00000257759	.	.	.	chr14_70427998_C_T_b38	chr14	70427998	C	T	ENSG00000139985.6	0.0779037	9.00038e-06	Muscle_Skeletal.v8.signif_variant_gene_pairs.txt.gz	chr14_70427998_C_T_b38	Brain_Nucleus_accumbens_basal_ganglia.v8.sqtl_signifpairs.txt.gz	1.45086e-06	chr14:70342729:70353136:clu_17857:ENSG00000133983.14
rs61979083	Veillonella.parvula	14	70427998	snv	C	T	T	0.064621773	14	70427998	70427998	C	T	ncRNA_intronic	ENSG00000257759	.	.	.	chr14_70427998_C_T_b38	chr14	70427998	C	T	ENSG00000139985.6	0.0779037	9.00038e-06	Muscle_Skeletal.v8.signif_variant_gene_pairs.txt.gz	chr14_70427998_C_T_b38	Colon_Sigmoid.v8.sqtl_signifpairs.txt.gz	4.93461e-10	chr14:70342729:70353136:clu_20529:ENSG00000213463.4
rs61979083	Veillonella.parvula	14	70427998	snv	C	T	T	0.064621773	14	70427998	70427998	C	T	ncRNA_intronic	ENSG00000257759	.	.	.	chr14_70427998_C_T_b38	chr14	70427998	C	T	ENSG00000139985.6	0.0779037	9.00038e-06	Muscle_Skeletal.v8.signif_variant_gene_pairs.txt.gz	chr14_70427998_C_T_b38	Esophagus_Gastroesophageal_Junction.v8.sqtl_signifpairs.txt.gz	9.44199e-09	chr14:70342729:70353136:clu_20009:ENSG00000133983.14
rs61979083	Veillonella.parvula	14	70427998	snv	C	T	T	0.064621773	14	70427998	70427998	C	T	ncRNA_intronic	ENSG00000257759	.	.	.	chr14_70427998_C_T_b38	chr14	70427998	C	T	ENSG00000139985.6	0.0779037	9.00038e-06	Muscle_Skeletal.v8.signif_variant_gene_pairs.txt.gz	chr14_70427998_C_T_b38	Colon_Sigmoid.v8.sqtl_signifpairs.txt.gz	4.93461e-10	chr14:70342729:70353136:clu_20529:ENSG00000133983.14
rs61979083	Veillonella.parvula	14	70427998	snv	C	T	T	0.064621773	14	70427998	70427998	C	T	ncRNA_intronic	ENSG00000257759	.	.	.	chr14_70427998_C_T_b38	chr14	70427998	C	T	ENSG00000139985.6	0.0779037	9.00038e-06	Muscle_Skeletal.v8.signif_variant_gene_pairs.txt.gz	chr14_70427998_C_T_b38	Brain_Frontal_Cortex_BA9.v8.sqtl_signifpairs.txt.gz	3.72567e-07	chr14:70342729:70353136:clu_16679:ENSG00000213463.4
rs61979083	Veillonella.parvula	14	70427998	snv	C	T	T	0.064621773	14	70427998	70427998	C	T	ncRNA_intronic	ENSG00000257759	.	.	.	chr14_70427998_C_T_b38	chr14	70427998	C	T	ENSG00000139985.6	0.0779037	9.00038e-06	Muscle_Skeletal.v8.signif_variant_gene_pairs.txt.gz	chr14_70427998_C_T_b38	Spleen.v8.sqtl_signifpairs.txt.gz	5.65977e-08	chr14:70342729:70353136:clu_19509:ENSG00000133983.14
rs61979083	Veillonella.parvula	14	70427998	snv	C	T	T	0.064621773	14	70427998	70427998	C	T	ncRNA_intronic	ENSG00000257759	.	.	.	chr14_70427998_C_T_b38	chr14	70427998	C	T	ENSG00000139985.6	0.0779037	9.00038e-06	Muscle_Skeletal.v8.signif_variant_gene_pairs.txt.gz	chr14_70427998_C_T_b38	Liver.v8.sqtl_signifpairs.txt.gz	2.55442e-07	chr14:70342729:70353136:clu_15518:ENSG00000133983.14
rs61979083	Veillonella.parvula	14	70427998	snv	C	T	T	0.064621773	14	70427998	70427998	C	T	ncRNA_intronic	ENSG00000257759	.	.	.	chr14_70427998_C_T_b38	chr14	70427998	C	T	ENSG00000139985.6	0.0779037	9.00038e-06	Muscle_Skeletal.v8.signif_variant_gene_pairs.txt.gz	chr14_70427998_C_T_b38	Pancreas.v8.sqtl_signifpairs.txt.gz	1.32868e-07	chr14:70342729:70353136:clu_18185:ENSG00000133983.14
rs61979083	Veillonella.parvula	14	70427998	snv	C	T	T	0.064621773	14	70427998	70427998	C	T	ncRNA_intronic	ENSG00000257759	.	.	.	chr14_70427998_C_T_b38	chr14	70427998	C	T	ENSG00000139985.6	0.0779037	9.00038e-06	Muscle_Skeletal.v8.signif_variant_gene_pairs.txt.gz	chr14_70427998_C_T_b38	Lung.v8.sqtl_signifpairs.txt.gz	1.53425e-18	chr14:70342729:70353136:clu_23889:ENSG00000213463.4
rs61979083	Veillonella.parvula	14	70427998	snv	C	T	T	0.064621773	14	70427998	70427998	C	T	ncRNA_intronic	ENSG00000257759	.	.	.	chr14_70427998_C_T_b38	chr14	70427998	C	T	ENSG00000139985.6	0.0779037	9.00038e-06	Muscle_Skeletal.v8.signif_variant_gene_pairs.txt.gz	chr14_70427998_C_T_b38	Ovary.v8.sqtl_signifpairs.txt.gz	1.22257e-07	chr14:70342729:70353136:clu_18235:ENSG00000213463.4
rs61979083	Veillonella.parvula	14	70427998	snv	C	T	T	0.064621773	14	70427998	70427998	C	T	ncRNA_intronic	ENSG00000257759	.	.	.	chr14_70427998_C_T_b38	chr14	70427998	C	T	ENSG00000139985.6	0.0779037	9.00038e-06	Muscle_Skeletal.v8.signif_variant_gene_pairs.txt.gz	chr14_70427998_C_T_b38	Ovary.v8.sqtl_signifpairs.txt.gz	1.22257e-07	chr14:70342729:70353136:clu_18235:ENSG00000133983.14
rs61979083	Veillonella.parvula	14	70427998	snv	C	T	T	0.064621773	14	70427998	70427998	C	T	ncRNA_intronic	ENSG00000257759	.	.	.	chr14_70427998_C_T_b38	chr14	70427998	C	T	ENSG00000139985.6	0.0779037	9.00038e-06	Muscle_Skeletal.v8.signif_variant_gene_pairs.txt.gz	chr14_70427998_C_T_b38	Cells_Cultured_fibroblasts.v8.sqtl_signifpairs.txt.gz	1.0447e-16	chr14:70342729:70353136:clu_18160:ENSG00000133983.14
rs61979083	Veillonella.parvula	14	70427998	snv	C	T	T	0.064621773	14	70427998	70427998	C	T	ncRNA_intronic	ENSG00000257759	.	.	.	chr14_70427998_C_T_b38	chr14	70427998	C	T	ENSG00000139985.6	0.0779037	9.00038e-06	Muscle_Skeletal.v8.signif_variant_gene_pairs.txt.gz	chr14_70427998_C_T_b38	Brain_Frontal_Cortex_BA9.v8.sqtl_signifpairs.txt.gz	3.72567e-07	chr14:70342729:70353136:clu_16679:ENSG00000133983.14
rs61979083	Veillonella.parvula	14	70427998	snv	C	T	T	0.064621773	14	70427998	70427998	C	T	ncRNA_intronic	ENSG00000257759	.	.	.	chr14_70427998_C_T_b38	chr14	70427998	C	T	ENSG00000139985.6	0.0779037	9.00038e-06	Muscle_Skeletal.v8.signif_variant_gene_pairs.txt.gz	chr14_70427998_C_T_b38	Artery_Aorta.v8.sqtl_signifpairs.txt.gz	3.54118e-15	chr14:70342729:70353136:clu_20170:ENSG00000133983.14
rs61979083	Veillonella.parvula	14	70427998	snv	C	T	T	0.064621773	14	70427998	70427998	C	T	ncRNA_intronic	ENSG00000257759	.	.	.	chr14_70427998_C_T_b38	chr14	70427998	C	T	ENSG00000139985.6	0.0779037	9.00038e-06	Muscle_Skeletal.v8.signif_variant_gene_pairs.txt.gz	chr14_70427998_C_T_b38	Nerve_Tibial.v8.sqtl_signifpairs.txt.gz	4.9409e-16	chr14:70342729:70353136:clu_23443:ENSG00000213463.4
rs61979083	Veillonella.parvula	14	70427998	snv	C	T	T	0.064621773	14	70427998	70427998	C	T	ncRNA_intronic	ENSG00000257759	.	.	.	chr14_70427998_C_T_b38	chr14	70427998	C	T	ENSG00000139985.6	0.0779037	9.00038e-06	Muscle_Skeletal.v8.signif_variant_gene_pairs.txt.gz	chr14_70427998_C_T_b38	Esophagus_Muscularis.v8.sqtl_signifpairs.txt.gz	2.25156e-12	chr14:70342729:70353136:clu_20947:ENSG00000213463.4
rs61979083	Veillonella.parvula	14	70427998	snv	C	T	T	0.064621773	14	70427998	70427998	C	T	ncRNA_intronic	ENSG00000257759	.	.	.	chr14_70427998_C_T_b38	chr14	70427998	C	T	ENSG00000198732.10	0.0792683	0.000142786	Thyroid.v8.signif_variant_gene_pairs.txt.gz	chr14_70427998_C_T_b38	Adrenal_Gland.v8.sqtl_signifpairs.txt.gz	4.103e-08	chr14:70342729:70353136:clu_18047:ENSG00000133983.14
rs61979083	Veillonella.parvula	14	70427998	snv	C	T	T	0.064621773	14	70427998	70427998	C	T	ncRNA_intronic	ENSG00000257759	.	.	.	chr14_70427998_C_T_b38	chr14	70427998	C	T	ENSG00000198732.10	0.0792683	0.000142786	Thyroid.v8.signif_variant_gene_pairs.txt.gz	chr14_70427998_C_T_b38	Prostate.v8.sqtl_signifpairs.txt.gz	3.88984e-08	chr14:70342729:70353136:clu_20836:ENSG00000133983.14
rs61979083	Veillonella.parvula	14	70427998	snv	C	T	T	0.064621773	14	70427998	70427998	C	T	ncRNA_intronic	ENSG00000257759	.	.	.	chr14_70427998_C_T_b38	chr14	70427998	C	T	ENSG00000198732.10	0.0792683	0.000142786	Thyroid.v8.signif_variant_gene_pairs.txt.gz	chr14_70427998_C_T_b38	Thyroid.v8.sqtl_signifpairs.txt.gz	1.74161e-18	chr14:70342729:70353136:clu_24087:ENSG00000133983.14
rs61979083	Veillonella.parvula	14	70427998	snv	C	T	T	0.064621773	14	70427998	70427998	C	T	ncRNA_intronic	ENSG00000257759	.	.	.	chr14_70427998_C_T_b38	chr14	70427998	C	T	ENSG00000198732.10	0.0792683	0.000142786	Thyroid.v8.signif_variant_gene_pairs.txt.gz	chr14_70427998_C_T_b38	Brain_Cortex.v8.sqtl_signifpairs.txt.gz	8.38992e-08	chr14:70342729:70353136:clu_18004:ENSG00000133983.14
rs61979083	Veillonella.parvula	14	70427998	snv	C	T	T	0.064621773	14	70427998	70427998	C	T	ncRNA_intronic	ENSG00000257759	.	.	.	chr14_70427998_C_T_b38	chr14	70427998	C	T	ENSG00000198732.10	0.0792683	0.000142786	Thyroid.v8.signif_variant_gene_pairs.txt.gz	chr14_70427998_C_T_b38	Pituitary.v8.sqtl_signifpairs.txt.gz	2.15265e-07	chr14:70342729:70353136:clu_21522:ENSG00000213463.4
rs61979083	Veillonella.parvula	14	70427998	snv	C	T	T	0.064621773	14	70427998	70427998	C	T	ncRNA_intronic	ENSG00000257759	.	.	.	chr14_70427998_C_T_b38	chr14	70427998	C	T	ENSG00000198732.10	0.0792683	0.000142786	Thyroid.v8.signif_variant_gene_pairs.txt.gz	chr14_70427998_C_T_b38	Small_Intestine_Terminal_Ileum.v8.sqtl_signifpairs.txt.gz	1.70845e-06	chr14:70342729:70353136:clu_20197:ENSG00000133983.14
rs61979083	Veillonella.parvula	14	70427998	snv	C	T	T	0.064621773	14	70427998	70427998	C	T	ncRNA_intronic	ENSG00000257759	.	.	.	chr14_70427998_C_T_b38	chr14	70427998	C	T	ENSG00000198732.10	0.0792683	0.000142786	Thyroid.v8.signif_variant_gene_pairs.txt.gz	chr14_70427998_C_T_b38	Artery_Tibial.v8.sqtl_signifpairs.txt.gz	1.59378e-25	chr14:70342729:70353136:clu_20961:ENSG00000133983.14
rs61979083	Veillonella.parvula	14	70427998	snv	C	T	T	0.064621773	14	70427998	70427998	C	T	ncRNA_intronic	ENSG00000257759	.	.	.	chr14_70427998_C_T_b38	chr14	70427998	C	T	ENSG00000198732.10	0.0792683	0.000142786	Thyroid.v8.signif_variant_gene_pairs.txt.gz	chr14_70427998_C_T_b38	Stomach.v8.sqtl_signifpairs.txt.gz	1.98473e-08	chr14:70342729:70353136:clu_20386:ENSG00000133983.14
rs61979083	Veillonella.parvula	14	70427998	snv	C	T	T	0.064621773	14	70427998	70427998	C	T	ncRNA_intronic	ENSG00000257759	.	.	.	chr14_70427998_C_T_b38	chr14	70427998	C	T	ENSG00000198732.10	0.0792683	0.000142786	Thyroid.v8.signif_variant_gene_pairs.txt.gz	chr14_70427998_C_T_b38	Stomach.v8.sqtl_signifpairs.txt.gz	1.98473e-08	chr14:70342729:70353136:clu_20386:ENSG00000213463.4
rs61979083	Veillonella.parvula	14	70427998	snv	C	T	T	0.064621773	14	70427998	70427998	C	T	ncRNA_intronic	ENSG00000257759	.	.	.	chr14_70427998_C_T_b38	chr14	70427998	C	T	ENSG00000198732.10	0.0792683	0.000142786	Thyroid.v8.signif_variant_gene_pairs.txt.gz	chr14_70427998_C_T_b38	Prostate.v8.sqtl_signifpairs.txt.gz	3.88984e-08	chr14:70342729:70353136:clu_20836:ENSG00000213463.4
rs61979083	Veillonella.parvula	14	70427998	snv	C	T	T	0.064621773	14	70427998	70427998	C	T	ncRNA_intronic	ENSG00000257759	.	.	.	chr14_70427998_C_T_b38	chr14	70427998	C	T	ENSG00000198732.10	0.0792683	0.000142786	Thyroid.v8.signif_variant_gene_pairs.txt.gz	chr14_70427998_C_T_b38	Thyroid.v8.sqtl_signifpairs.txt.gz	1.74161e-18	chr14:70342729:70353136:clu_24087:ENSG00000213463.4
rs61979083	Veillonella.parvula	14	70427998	snv	C	T	T	0.064621773	14	70427998	70427998	C	T	ncRNA_intronic	ENSG00000257759	.	.	.	chr14_70427998_C_T_b38	chr14	70427998	C	T	ENSG00000198732.10	0.0792683	0.000142786	Thyroid.v8.signif_variant_gene_pairs.txt.gz	chr14_70427998_C_T_b38	Artery_Tibial.v8.sqtl_signifpairs.txt.gz	1.59378e-25	chr14:70342729:70353136:clu_20961:ENSG00000213463.4
rs61979083	Veillonella.parvula	14	70427998	snv	C	T	T	0.064621773	14	70427998	70427998	C	T	ncRNA_intronic	ENSG00000257759	.	.	.	chr14_70427998_C_T_b38	chr14	70427998	C	T	ENSG00000198732.10	0.0792683	0.000142786	Thyroid.v8.signif_variant_gene_pairs.txt.gz	chr14_70427998_C_T_b38	Brain_Nucleus_accumbens_basal_ganglia.v8.sqtl_signifpairs.txt.gz	1.45086e-06	chr14:70342729:70353136:clu_17857:ENSG00000213463.4
rs61979083	Veillonella.parvula	14	70427998	snv	C	T	T	0.064621773	14	70427998	70427998	C	T	ncRNA_intronic	ENSG00000257759	.	.	.	chr14_70427998_C_T_b38	chr14	70427998	C	T	ENSG00000198732.10	0.0792683	0.000142786	Thyroid.v8.signif_variant_gene_pairs.txt.gz	chr14_70427998_C_T_b38	Brain_Cortex.v8.sqtl_signifpairs.txt.gz	8.38992e-08	chr14:70342729:70353136:clu_18004:ENSG00000213463.4
rs61979083	Veillonella.parvula	14	70427998	snv	C	T	T	0.064621773	14	70427998	70427998	C	T	ncRNA_intronic	ENSG00000257759	.	.	.	chr14_70427998_C_T_b38	chr14	70427998	C	T	ENSG00000198732.10	0.0792683	0.000142786	Thyroid.v8.signif_variant_gene_pairs.txt.gz	chr14_70427998_C_T_b38	Heart_Atrial_Appendage.v8.sqtl_signifpairs.txt.gz	2.17069e-06	chr14:70342729:70353136:clu_19960:ENSG00000133983.14
rs61979083	Veillonella.parvula	14	70427998	snv	C	T	T	0.064621773	14	70427998	70427998	C	T	ncRNA_intronic	ENSG00000257759	.	.	.	chr14_70427998_C_T_b38	chr14	70427998	C	T	ENSG00000198732.10	0.0792683	0.000142786	Thyroid.v8.signif_variant_gene_pairs.txt.gz	chr14_70427998_C_T_b38	Brain_Putamen_basal_ganglia.v8.sqtl_signifpairs.txt.gz	8.97216e-10	chr14:70353252:70359519:clu_15617:ENSG00000213463.4
rs61979083	Veillonella.parvula	14	70427998	snv	C	T	T	0.064621773	14	70427998	70427998	C	T	ncRNA_intronic	ENSG00000257759	.	.	.	chr14_70427998_C_T_b38	chr14	70427998	C	T	ENSG00000198732.10	0.0792683	0.000142786	Thyroid.v8.signif_variant_gene_pairs.txt.gz	chr14_70427998_C_T_b38	Adrenal_Gland.v8.sqtl_signifpairs.txt.gz	4.103e-08	chr14:70342729:70353136:clu_18047:ENSG00000213463.4
rs61979083	Veillonella.parvula	14	70427998	snv	C	T	T	0.064621773	14	70427998	70427998	C	T	ncRNA_intronic	ENSG00000257759	.	.	.	chr14_70427998_C_T_b38	chr14	70427998	C	T	ENSG00000198732.10	0.0792683	0.000142786	Thyroid.v8.signif_variant_gene_pairs.txt.gz	chr14_70427998_C_T_b38	Pituitary.v8.sqtl_signifpairs.txt.gz	2.15265e-07	chr14:70342729:70353136:clu_21522:ENSG00000133983.14
rs61979083	Veillonella.parvula	14	70427998	snv	C	T	T	0.064621773	14	70427998	70427998	C	T	ncRNA_intronic	ENSG00000257759	.	.	.	chr14_70427998_C_T_b38	chr14	70427998	C	T	ENSG00000198732.10	0.0792683	0.000142786	Thyroid.v8.signif_variant_gene_pairs.txt.gz	chr14_70427998_C_T_b38	Skin_Sun_Exposed_Lower_leg.v8.sqtl_signifpairs.txt.gz	1.04427e-23	chr14:70342729:70353136:clu_23291:ENSG00000213463.4
rs61979083	Veillonella.parvula	14	70427998	snv	C	T	T	0.064621773	14	70427998	70427998	C	T	ncRNA_intronic	ENSG00000257759	.	.	.	chr14_70427998_C_T_b38	chr14	70427998	C	T	ENSG00000198732.10	0.0792683	0.000142786	Thyroid.v8.signif_variant_gene_pairs.txt.gz	chr14_70427998_C_T_b38	Skin_Sun_Exposed_Lower_leg.v8.sqtl_signifpairs.txt.gz	1.04427e-23	chr14:70342729:70353136:clu_23291:ENSG00000133983.14
rs61979083	Veillonella.parvula	14	70427998	snv	C	T	T	0.064621773	14	70427998	70427998	C	T	ncRNA_intronic	ENSG00000257759	.	.	.	chr14_70427998_C_T_b38	chr14	70427998	C	T	ENSG00000198732.10	0.0792683	0.000142786	Thyroid.v8.signif_variant_gene_pairs.txt.gz	chr14_70427998_C_T_b38	Muscle_Skeletal.v8.sqtl_signifpairs.txt.gz	9.387e-20	chr14:70342729:70353136:clu_20159:ENSG00000133983.14
rs61979083	Veillonella.parvula	14	70427998	snv	C	T	T	0.064621773	14	70427998	70427998	C	T	ncRNA_intronic	ENSG00000257759	.	.	.	chr14_70427998_C_T_b38	chr14	70427998	C	T	ENSG00000198732.10	0.0792683	0.000142786	Thyroid.v8.signif_variant_gene_pairs.txt.gz	chr14_70427998_C_T_b38	Testis.v8.sqtl_signifpairs.txt.gz	9.95849e-17	chr14:70342729:70353136:clu_39230:ENSG00000133983.14
rs61979083	Veillonella.parvula	14	70427998	snv	C	T	T	0.064621773	14	70427998	70427998	C	T	ncRNA_intronic	ENSG00000257759	.	.	.	chr14_70427998_C_T_b38	chr14	70427998	C	T	ENSG00000198732.10	0.0792683	0.000142786	Thyroid.v8.signif_variant_gene_pairs.txt.gz	chr14_70427998_C_T_b38	Adipose_Visceral_Omentum.v8.sqtl_signifpairs.txt.gz	3.32077e-10	chr14:70342729:70353136:clu_22080:ENSG00000213463.4
rs61979083	Veillonella.parvula	14	70427998	snv	C	T	T	0.064621773	14	70427998	70427998	C	T	ncRNA_intronic	ENSG00000257759	.	.	.	chr14_70427998_C_T_b38	chr14	70427998	C	T	ENSG00000198732.10	0.0792683	0.000142786	Thyroid.v8.signif_variant_gene_pairs.txt.gz	chr14_70427998_C_T_b38	Breast_Mammary_Tissue.v8.sqtl_signifpairs.txt.gz	4.8264e-12	chr14:70342729:70353136:clu_22914:ENSG00000213463.4
rs61979083	Veillonella.parvula	14	70427998	snv	C	T	T	0.064621773	14	70427998	70427998	C	T	ncRNA_intronic	ENSG00000257759	.	.	.	chr14_70427998_C_T_b38	chr14	70427998	C	T	ENSG00000198732.10	0.0792683	0.000142786	Thyroid.v8.signif_variant_gene_pairs.txt.gz	chr14_70427998_C_T_b38	Heart_Left_Ventricle.v8.sqtl_signifpairs.txt.gz	3.79571e-10	chr14:70342729:70353136:clu_17939:ENSG00000213463.4
rs61979083	Veillonella.parvula	14	70427998	snv	C	T	T	0.064621773	14	70427998	70427998	C	T	ncRNA_intronic	ENSG00000257759	.	.	.	chr14_70427998_C_T_b38	chr14	70427998	C	T	ENSG00000198732.10	0.0792683	0.000142786	Thyroid.v8.signif_variant_gene_pairs.txt.gz	chr14_70427998_C_T_b38	Adipose_Visceral_Omentum.v8.sqtl_signifpairs.txt.gz	3.32077e-10	chr14:70342729:70353136:clu_22080:ENSG00000133983.14
rs61979083	Veillonella.parvula	14	70427998	snv	C	T	T	0.064621773	14	70427998	70427998	C	T	ncRNA_intronic	ENSG00000257759	.	.	.	chr14_70427998_C_T_b38	chr14	70427998	C	T	ENSG00000198732.10	0.0792683	0.000142786	Thyroid.v8.signif_variant_gene_pairs.txt.gz	chr14_70427998_C_T_b38	Nerve_Tibial.v8.sqtl_signifpairs.txt.gz	4.9409e-16	chr14:70342729:70353136:clu_23443:ENSG00000133983.14
rs61979083	Veillonella.parvula	14	70427998	snv	C	T	T	0.064621773	14	70427998	70427998	C	T	ncRNA_intronic	ENSG00000257759	.	.	.	chr14_70427998_C_T_b38	chr14	70427998	C	T	ENSG00000198732.10	0.0792683	0.000142786	Thyroid.v8.signif_variant_gene_pairs.txt.gz	chr14_70427998_C_T_b38	Brain_Putamen_basal_ganglia.v8.sqtl_signifpairs.txt.gz	8.97216e-10	chr14:70353252:70359519:clu_15617:ENSG00000133983.14
rs61979083	Veillonella.parvula	14	70427998	snv	C	T	T	0.064621773	14	70427998	70427998	C	T	ncRNA_intronic	ENSG00000257759	.	.	.	chr14_70427998_C_T_b38	chr14	70427998	C	T	ENSG00000198732.10	0.0792683	0.000142786	Thyroid.v8.signif_variant_gene_pairs.txt.gz	chr14_70427998_C_T_b38	Muscle_Skeletal.v8.sqtl_signifpairs.txt.gz	9.387e-20	chr14:70342729:70353136:clu_20159:ENSG00000213463.4
rs61979083	Veillonella.parvula	14	70427998	snv	C	T	T	0.064621773	14	70427998	70427998	C	T	ncRNA_intronic	ENSG00000257759	.	.	.	chr14_70427998_C_T_b38	chr14	70427998	C	T	ENSG00000198732.10	0.0792683	0.000142786	Thyroid.v8.signif_variant_gene_pairs.txt.gz	chr14_70427998_C_T_b38	Heart_Left_Ventricle.v8.sqtl_signifpairs.txt.gz	3.79571e-10	chr14:70342729:70353136:clu_17939:ENSG00000133983.14
rs61979083	Veillonella.parvula	14	70427998	snv	C	T	T	0.064621773	14	70427998	70427998	C	T	ncRNA_intronic	ENSG00000257759	.	.	.	chr14_70427998_C_T_b38	chr14	70427998	C	T	ENSG00000198732.10	0.0792683	0.000142786	Thyroid.v8.signif_variant_gene_pairs.txt.gz	chr14_70427998_C_T_b38	Esophagus_Muscularis.v8.sqtl_signifpairs.txt.gz	2.25156e-12	chr14:70342729:70353136:clu_20947:ENSG00000133983.14
rs61979083	Veillonella.parvula	14	70427998	snv	C	T	T	0.064621773	14	70427998	70427998	C	T	ncRNA_intronic	ENSG00000257759	.	.	.	chr14_70427998_C_T_b38	chr14	70427998	C	T	ENSG00000198732.10	0.0792683	0.000142786	Thyroid.v8.signif_variant_gene_pairs.txt.gz	chr14_70427998_C_T_b38	Esophagus_Gastroesophageal_Junction.v8.sqtl_signifpairs.txt.gz	9.44199e-09	chr14:70342729:70353136:clu_20009:ENSG00000213463.4
rs61979083	Veillonella.parvula	14	70427998	snv	C	T	T	0.064621773	14	70427998	70427998	C	T	ncRNA_intronic	ENSG00000257759	.	.	.	chr14_70427998_C_T_b38	chr14	70427998	C	T	ENSG00000198732.10	0.0792683	0.000142786	Thyroid.v8.signif_variant_gene_pairs.txt.gz	chr14_70427998_C_T_b38	Skin_Not_Sun_Exposed_Suprapubic.v8.sqtl_signifpairs.txt.gz	1.42097e-16	chr14:70342729:70353136:clu_22722:ENSG00000133983.14
rs61979083	Veillonella.parvula	14	70427998	snv	C	T	T	0.064621773	14	70427998	70427998	C	T	ncRNA_intronic	ENSG00000257759	.	.	.	chr14_70427998_C_T_b38	chr14	70427998	C	T	ENSG00000198732.10	0.0792683	0.000142786	Thyroid.v8.signif_variant_gene_pairs.txt.gz	chr14_70427998_C_T_b38	Colon_Transverse.v8.sqtl_signifpairs.txt.gz	3.66689e-17	chr14:70342729:70353136:clu_22117:ENSG00000133983.14
rs61979083	Veillonella.parvula	14	70427998	snv	C	T	T	0.064621773	14	70427998	70427998	C	T	ncRNA_intronic	ENSG00000257759	.	.	.	chr14_70427998_C_T_b38	chr14	70427998	C	T	ENSG00000198732.10	0.0792683	0.000142786	Thyroid.v8.signif_variant_gene_pairs.txt.gz	chr14_70427998_C_T_b38	Brain_Caudate_basal_ganglia.v8.sqtl_signifpairs.txt.gz	8.76384e-07	chr14:70342729:70353136:clu_17474:ENSG00000133983.14
rs61979083	Veillonella.parvula	14	70427998	snv	C	T	T	0.064621773	14	70427998	70427998	C	T	ncRNA_intronic	ENSG00000257759	.	.	.	chr14_70427998_C_T_b38	chr14	70427998	C	T	ENSG00000198732.10	0.0792683	0.000142786	Thyroid.v8.signif_variant_gene_pairs.txt.gz	chr14_70427998_C_T_b38	Colon_Transverse.v8.sqtl_signifpairs.txt.gz	3.66689e-17	chr14:70342729:70353136:clu_22117:ENSG00000213463.4
rs61979083	Veillonella.parvula	14	70427998	snv	C	T	T	0.064621773	14	70427998	70427998	C	T	ncRNA_intronic	ENSG00000257759	.	.	.	chr14_70427998_C_T_b38	chr14	70427998	C	T	ENSG00000198732.10	0.0792683	0.000142786	Thyroid.v8.signif_variant_gene_pairs.txt.gz	chr14_70427998_C_T_b38	Brain_Spinal_cord_cervical_c-1.v8.sqtl_signifpairs.txt.gz	2.35398e-07	chr14:70353252:70359519:clu_15293:ENSG00000133983.14
rs61979083	Veillonella.parvula	14	70427998	snv	C	T	T	0.064621773	14	70427998	70427998	C	T	ncRNA_intronic	ENSG00000257759	.	.	.	chr14_70427998_C_T_b38	chr14	70427998	C	T	ENSG00000198732.10	0.0792683	0.000142786	Thyroid.v8.signif_variant_gene_pairs.txt.gz	chr14_70427998_C_T_b38	Brain_Caudate_basal_ganglia.v8.sqtl_signifpairs.txt.gz	8.76384e-07	chr14:70342729:70353136:clu_17474:ENSG00000213463.4
rs61979083	Veillonella.parvula	14	70427998	snv	C	T	T	0.064621773	14	70427998	70427998	C	T	ncRNA_intronic	ENSG00000257759	.	.	.	chr14_70427998_C_T_b38	chr14	70427998	C	T	ENSG00000198732.10	0.0792683	0.000142786	Thyroid.v8.signif_variant_gene_pairs.txt.gz	chr14_70427998_C_T_b38	Esophagus_Mucosa.v8.sqtl_signifpairs.txt.gz	1.83651e-15	chr14:70342729:70353136:clu_21033:ENSG00000133983.14
rs61979083	Veillonella.parvula	14	70427998	snv	C	T	T	0.064621773	14	70427998	70427998	C	T	ncRNA_intronic	ENSG00000257759	.	.	.	chr14_70427998_C_T_b38	chr14	70427998	C	T	ENSG00000198732.10	0.0792683	0.000142786	Thyroid.v8.signif_variant_gene_pairs.txt.gz	chr14_70427998_C_T_b38	Adipose_Subcutaneous.v8.sqtl_signifpairs.txt.gz	2.42399e-19	chr14:70342729:70353136:clu_22760:ENSG00000133983.14
rs61979083	Veillonella.parvula	14	70427998	snv	C	T	T	0.064621773	14	70427998	70427998	C	T	ncRNA_intronic	ENSG00000257759	.	.	.	chr14_70427998_C_T_b38	chr14	70427998	C	T	ENSG00000198732.10	0.0792683	0.000142786	Thyroid.v8.signif_variant_gene_pairs.txt.gz	chr14_70427998_C_T_b38	Adipose_Subcutaneous.v8.sqtl_signifpairs.txt.gz	2.42399e-19	chr14:70342729:70353136:clu_22760:ENSG00000213463.4
rs61979083	Veillonella.parvula	14	70427998	snv	C	T	T	0.064621773	14	70427998	70427998	C	T	ncRNA_intronic	ENSG00000257759	.	.	.	chr14_70427998_C_T_b38	chr14	70427998	C	T	ENSG00000198732.10	0.0792683	0.000142786	Thyroid.v8.signif_variant_gene_pairs.txt.gz	chr14_70427998_C_T_b38	Breast_Mammary_Tissue.v8.sqtl_signifpairs.txt.gz	4.8264e-12	chr14:70342729:70353136:clu_22914:ENSG00000133983.14
rs61979083	Veillonella.parvula	14	70427998	snv	C	T	T	0.064621773	14	70427998	70427998	C	T	ncRNA_intronic	ENSG00000257759	.	.	.	chr14_70427998_C_T_b38	chr14	70427998	C	T	ENSG00000198732.10	0.0792683	0.000142786	Thyroid.v8.signif_variant_gene_pairs.txt.gz	chr14_70427998_C_T_b38	Testis.v8.sqtl_signifpairs.txt.gz	9.95849e-17	chr14:70342729:70353136:clu_39230:ENSG00000213463.4
rs61979083	Veillonella.parvula	14	70427998	snv	C	T	T	0.064621773	14	70427998	70427998	C	T	ncRNA_intronic	ENSG00000257759	.	.	.	chr14_70427998_C_T_b38	chr14	70427998	C	T	ENSG00000198732.10	0.0792683	0.000142786	Thyroid.v8.signif_variant_gene_pairs.txt.gz	chr14_70427998_C_T_b38	Artery_Aorta.v8.sqtl_signifpairs.txt.gz	3.54118e-15	chr14:70342729:70353136:clu_20170:ENSG00000213463.4
rs61979083	Veillonella.parvula	14	70427998	snv	C	T	T	0.064621773	14	70427998	70427998	C	T	ncRNA_intronic	ENSG00000257759	.	.	.	chr14_70427998_C_T_b38	chr14	70427998	C	T	ENSG00000198732.10	0.0792683	0.000142786	Thyroid.v8.signif_variant_gene_pairs.txt.gz	chr14_70427998_C_T_b38	Lung.v8.sqtl_signifpairs.txt.gz	1.53425e-18	chr14:70342729:70353136:clu_23889:ENSG00000133983.14
rs61979083	Veillonella.parvula	14	70427998	snv	C	T	T	0.064621773	14	70427998	70427998	C	T	ncRNA_intronic	ENSG00000257759	.	.	.	chr14_70427998_C_T_b38	chr14	70427998	C	T	ENSG00000198732.10	0.0792683	0.000142786	Thyroid.v8.signif_variant_gene_pairs.txt.gz	chr14_70427998_C_T_b38	Brain_Nucleus_accumbens_basal_ganglia.v8.sqtl_signifpairs.txt.gz	1.45086e-06	chr14:70342729:70353136:clu_17857:ENSG00000133983.14
rs61979083	Veillonella.parvula	14	70427998	snv	C	T	T	0.064621773	14	70427998	70427998	C	T	ncRNA_intronic	ENSG00000257759	.	.	.	chr14_70427998_C_T_b38	chr14	70427998	C	T	ENSG00000198732.10	0.0792683	0.000142786	Thyroid.v8.signif_variant_gene_pairs.txt.gz	chr14_70427998_C_T_b38	Colon_Sigmoid.v8.sqtl_signifpairs.txt.gz	4.93461e-10	chr14:70342729:70353136:clu_20529:ENSG00000213463.4
rs61979083	Veillonella.parvula	14	70427998	snv	C	T	T	0.064621773	14	70427998	70427998	C	T	ncRNA_intronic	ENSG00000257759	.	.	.	chr14_70427998_C_T_b38	chr14	70427998	C	T	ENSG00000198732.10	0.0792683	0.000142786	Thyroid.v8.signif_variant_gene_pairs.txt.gz	chr14_70427998_C_T_b38	Esophagus_Gastroesophageal_Junction.v8.sqtl_signifpairs.txt.gz	9.44199e-09	chr14:70342729:70353136:clu_20009:ENSG00000133983.14
rs61979083	Veillonella.parvula	14	70427998	snv	C	T	T	0.064621773	14	70427998	70427998	C	T	ncRNA_intronic	ENSG00000257759	.	.	.	chr14_70427998_C_T_b38	chr14	70427998	C	T	ENSG00000198732.10	0.0792683	0.000142786	Thyroid.v8.signif_variant_gene_pairs.txt.gz	chr14_70427998_C_T_b38	Colon_Sigmoid.v8.sqtl_signifpairs.txt.gz	4.93461e-10	chr14:70342729:70353136:clu_20529:ENSG00000133983.14
rs61979083	Veillonella.parvula	14	70427998	snv	C	T	T	0.064621773	14	70427998	70427998	C	T	ncRNA_intronic	ENSG00000257759	.	.	.	chr14_70427998_C_T_b38	chr14	70427998	C	T	ENSG00000198732.10	0.0792683	0.000142786	Thyroid.v8.signif_variant_gene_pairs.txt.gz	chr14_70427998_C_T_b38	Brain_Frontal_Cortex_BA9.v8.sqtl_signifpairs.txt.gz	3.72567e-07	chr14:70342729:70353136:clu_16679:ENSG00000213463.4
rs61979083	Veillonella.parvula	14	70427998	snv	C	T	T	0.064621773	14	70427998	70427998	C	T	ncRNA_intronic	ENSG00000257759	.	.	.	chr14_70427998_C_T_b38	chr14	70427998	C	T	ENSG00000198732.10	0.0792683	0.000142786	Thyroid.v8.signif_variant_gene_pairs.txt.gz	chr14_70427998_C_T_b38	Spleen.v8.sqtl_signifpairs.txt.gz	5.65977e-08	chr14:70342729:70353136:clu_19509:ENSG00000133983.14
rs61979083	Veillonella.parvula	14	70427998	snv	C	T	T	0.064621773	14	70427998	70427998	C	T	ncRNA_intronic	ENSG00000257759	.	.	.	chr14_70427998_C_T_b38	chr14	70427998	C	T	ENSG00000198732.10	0.0792683	0.000142786	Thyroid.v8.signif_variant_gene_pairs.txt.gz	chr14_70427998_C_T_b38	Liver.v8.sqtl_signifpairs.txt.gz	2.55442e-07	chr14:70342729:70353136:clu_15518:ENSG00000133983.14
rs61979083	Veillonella.parvula	14	70427998	snv	C	T	T	0.064621773	14	70427998	70427998	C	T	ncRNA_intronic	ENSG00000257759	.	.	.	chr14_70427998_C_T_b38	chr14	70427998	C	T	ENSG00000198732.10	0.0792683	0.000142786	Thyroid.v8.signif_variant_gene_pairs.txt.gz	chr14_70427998_C_T_b38	Pancreas.v8.sqtl_signifpairs.txt.gz	1.32868e-07	chr14:70342729:70353136:clu_18185:ENSG00000133983.14
rs61979083	Veillonella.parvula	14	70427998	snv	C	T	T	0.064621773	14	70427998	70427998	C	T	ncRNA_intronic	ENSG00000257759	.	.	.	chr14_70427998_C_T_b38	chr14	70427998	C	T	ENSG00000198732.10	0.0792683	0.000142786	Thyroid.v8.signif_variant_gene_pairs.txt.gz	chr14_70427998_C_T_b38	Lung.v8.sqtl_signifpairs.txt.gz	1.53425e-18	chr14:70342729:70353136:clu_23889:ENSG00000213463.4
rs61979083	Veillonella.parvula	14	70427998	snv	C	T	T	0.064621773	14	70427998	70427998	C	T	ncRNA_intronic	ENSG00000257759	.	.	.	chr14_70427998_C_T_b38	chr14	70427998	C	T	ENSG00000198732.10	0.0792683	0.000142786	Thyroid.v8.signif_variant_gene_pairs.txt.gz	chr14_70427998_C_T_b38	Ovary.v8.sqtl_signifpairs.txt.gz	1.22257e-07	chr14:70342729:70353136:clu_18235:ENSG00000213463.4
rs61979083	Veillonella.parvula	14	70427998	snv	C	T	T	0.064621773	14	70427998	70427998	C	T	ncRNA_intronic	ENSG00000257759	.	.	.	chr14_70427998_C_T_b38	chr14	70427998	C	T	ENSG00000198732.10	0.0792683	0.000142786	Thyroid.v8.signif_variant_gene_pairs.txt.gz	chr14_70427998_C_T_b38	Ovary.v8.sqtl_signifpairs.txt.gz	1.22257e-07	chr14:70342729:70353136:clu_18235:ENSG00000133983.14
rs61979083	Veillonella.parvula	14	70427998	snv	C	T	T	0.064621773	14	70427998	70427998	C	T	ncRNA_intronic	ENSG00000257759	.	.	.	chr14_70427998_C_T_b38	chr14	70427998	C	T	ENSG00000198732.10	0.0792683	0.000142786	Thyroid.v8.signif_variant_gene_pairs.txt.gz	chr14_70427998_C_T_b38	Cells_Cultured_fibroblasts.v8.sqtl_signifpairs.txt.gz	1.0447e-16	chr14:70342729:70353136:clu_18160:ENSG00000133983.14
rs61979083	Veillonella.parvula	14	70427998	snv	C	T	T	0.064621773	14	70427998	70427998	C	T	ncRNA_intronic	ENSG00000257759	.	.	.	chr14_70427998_C_T_b38	chr14	70427998	C	T	ENSG00000198732.10	0.0792683	0.000142786	Thyroid.v8.signif_variant_gene_pairs.txt.gz	chr14_70427998_C_T_b38	Brain_Frontal_Cortex_BA9.v8.sqtl_signifpairs.txt.gz	3.72567e-07	chr14:70342729:70353136:clu_16679:ENSG00000133983.14
rs61979083	Veillonella.parvula	14	70427998	snv	C	T	T	0.064621773	14	70427998	70427998	C	T	ncRNA_intronic	ENSG00000257759	.	.	.	chr14_70427998_C_T_b38	chr14	70427998	C	T	ENSG00000198732.10	0.0792683	0.000142786	Thyroid.v8.signif_variant_gene_pairs.txt.gz	chr14_70427998_C_T_b38	Artery_Aorta.v8.sqtl_signifpairs.txt.gz	3.54118e-15	chr14:70342729:70353136:clu_20170:ENSG00000133983.14
rs61979083	Veillonella.parvula	14	70427998	snv	C	T	T	0.064621773	14	70427998	70427998	C	T	ncRNA_intronic	ENSG00000257759	.	.	.	chr14_70427998_C_T_b38	chr14	70427998	C	T	ENSG00000198732.10	0.0792683	0.000142786	Thyroid.v8.signif_variant_gene_pairs.txt.gz	chr14_70427998_C_T_b38	Nerve_Tibial.v8.sqtl_signifpairs.txt.gz	4.9409e-16	chr14:70342729:70353136:clu_23443:ENSG00000213463.4
rs61979083	Veillonella.parvula	14	70427998	snv	C	T	T	0.064621773	14	70427998	70427998	C	T	ncRNA_intronic	ENSG00000257759	.	.	.	chr14_70427998_C_T_b38	chr14	70427998	C	T	ENSG00000198732.10	0.0792683	0.000142786	Thyroid.v8.signif_variant_gene_pairs.txt.gz	chr14_70427998_C_T_b38	Esophagus_Muscularis.v8.sqtl_signifpairs.txt.gz	2.25156e-12	chr14:70342729:70353136:clu_20947:ENSG00000213463.4
rs61979102	Veillonella.parvula	14	70448671	snv	T	C	C	0.064682398	14	70448671	70448671	T	C	ncRNA_intronic	ENSG00000257759	.	.	.	chr14_70448671_T_C_b38	chr14	70448671	T	C	ENSG00000139985.6	0.0779037	9.00038e-06	Muscle_Skeletal.v8.signif_variant_gene_pairs.txt.gz	chr14_70448671_T_C_b38	Heart_Left_Ventricle.v8.sqtl_signifpairs.txt.gz	3.79571e-10	chr14:70342729:70353136:clu_17939:ENSG00000133983.14
rs61979102	Veillonella.parvula	14	70448671	snv	T	C	C	0.064682398	14	70448671	70448671	T	C	ncRNA_intronic	ENSG00000257759	.	.	.	chr14_70448671_T_C_b38	chr14	70448671	T	C	ENSG00000139985.6	0.0779037	9.00038e-06	Muscle_Skeletal.v8.signif_variant_gene_pairs.txt.gz	chr14_70448671_T_C_b38	Nerve_Tibial.v8.sqtl_signifpairs.txt.gz	4.9409e-16	chr14:70342729:70353136:clu_23443:ENSG00000213463.4
rs61979102	Veillonella.parvula	14	70448671	snv	T	C	C	0.064682398	14	70448671	70448671	T	C	ncRNA_intronic	ENSG00000257759	.	.	.	chr14_70448671_T_C_b38	chr14	70448671	T	C	ENSG00000139985.6	0.0779037	9.00038e-06	Muscle_Skeletal.v8.signif_variant_gene_pairs.txt.gz	chr14_70448671_T_C_b38	Lung.v8.sqtl_signifpairs.txt.gz	1.53425e-18	chr14:70342729:70353136:clu_23889:ENSG00000133983.14
rs61979102	Veillonella.parvula	14	70448671	snv	T	C	C	0.064682398	14	70448671	70448671	T	C	ncRNA_intronic	ENSG00000257759	.	.	.	chr14_70448671_T_C_b38	chr14	70448671	T	C	ENSG00000139985.6	0.0779037	9.00038e-06	Muscle_Skeletal.v8.signif_variant_gene_pairs.txt.gz	chr14_70448671_T_C_b38	Brain_Caudate_basal_ganglia.v8.sqtl_signifpairs.txt.gz	8.76384e-07	chr14:70342729:70353136:clu_17474:ENSG00000133983.14
rs61979102	Veillonella.parvula	14	70448671	snv	T	C	C	0.064682398	14	70448671	70448671	T	C	ncRNA_intronic	ENSG00000257759	.	.	.	chr14_70448671_T_C_b38	chr14	70448671	T	C	ENSG00000139985.6	0.0779037	9.00038e-06	Muscle_Skeletal.v8.signif_variant_gene_pairs.txt.gz	chr14_70448671_T_C_b38	Lung.v8.sqtl_signifpairs.txt.gz	1.53425e-18	chr14:70342729:70353136:clu_23889:ENSG00000213463.4
rs61979102	Veillonella.parvula	14	70448671	snv	T	C	C	0.064682398	14	70448671	70448671	T	C	ncRNA_intronic	ENSG00000257759	.	.	.	chr14_70448671_T_C_b38	chr14	70448671	T	C	ENSG00000139985.6	0.0779037	9.00038e-06	Muscle_Skeletal.v8.signif_variant_gene_pairs.txt.gz	chr14_70448671_T_C_b38	Brain_Frontal_Cortex_BA9.v8.sqtl_signifpairs.txt.gz	3.72567e-07	chr14:70342729:70353136:clu_16679:ENSG00000133983.14
rs61979102	Veillonella.parvula	14	70448671	snv	T	C	C	0.064682398	14	70448671	70448671	T	C	ncRNA_intronic	ENSG00000257759	.	.	.	chr14_70448671_T_C_b38	chr14	70448671	T	C	ENSG00000139985.6	0.0779037	9.00038e-06	Muscle_Skeletal.v8.signif_variant_gene_pairs.txt.gz	chr14_70448671_T_C_b38	Nerve_Tibial.v8.sqtl_signifpairs.txt.gz	4.9409e-16	chr14:70342729:70353136:clu_23443:ENSG00000133983.14
rs61979102	Veillonella.parvula	14	70448671	snv	T	C	C	0.064682398	14	70448671	70448671	T	C	ncRNA_intronic	ENSG00000257759	.	.	.	chr14_70448671_T_C_b38	chr14	70448671	T	C	ENSG00000139985.6	0.0779037	9.00038e-06	Muscle_Skeletal.v8.signif_variant_gene_pairs.txt.gz	chr14_70448671_T_C_b38	Brain_Frontal_Cortex_BA9.v8.sqtl_signifpairs.txt.gz	3.72567e-07	chr14:70342729:70353136:clu_16679:ENSG00000213463.4
rs61979102	Veillonella.parvula	14	70448671	snv	T	C	C	0.064682398	14	70448671	70448671	T	C	ncRNA_intronic	ENSG00000257759	.	.	.	chr14_70448671_T_C_b38	chr14	70448671	T	C	ENSG00000139985.6	0.0779037	9.00038e-06	Muscle_Skeletal.v8.signif_variant_gene_pairs.txt.gz	chr14_70448671_T_C_b38	Artery_Aorta.v8.sqtl_signifpairs.txt.gz	3.54118e-15	chr14:70342729:70353136:clu_20170:ENSG00000133983.14
rs61979102	Veillonella.parvula	14	70448671	snv	T	C	C	0.064682398	14	70448671	70448671	T	C	ncRNA_intronic	ENSG00000257759	.	.	.	chr14_70448671_T_C_b38	chr14	70448671	T	C	ENSG00000139985.6	0.0779037	9.00038e-06	Muscle_Skeletal.v8.signif_variant_gene_pairs.txt.gz	chr14_70448671_T_C_b38	Esophagus_Muscularis.v8.sqtl_signifpairs.txt.gz	2.25156e-12	chr14:70342729:70353136:clu_20947:ENSG00000133983.14
rs61979102	Veillonella.parvula	14	70448671	snv	T	C	C	0.064682398	14	70448671	70448671	T	C	ncRNA_intronic	ENSG00000257759	.	.	.	chr14_70448671_T_C_b38	chr14	70448671	T	C	ENSG00000139985.6	0.0779037	9.00038e-06	Muscle_Skeletal.v8.signif_variant_gene_pairs.txt.gz	chr14_70448671_T_C_b38	Pancreas.v8.sqtl_signifpairs.txt.gz	1.32868e-07	chr14:70342729:70353136:clu_18185:ENSG00000133983.14
rs61979102	Veillonella.parvula	14	70448671	snv	T	C	C	0.064682398	14	70448671	70448671	T	C	ncRNA_intronic	ENSG00000257759	.	.	.	chr14_70448671_T_C_b38	chr14	70448671	T	C	ENSG00000139985.6	0.0779037	9.00038e-06	Muscle_Skeletal.v8.signif_variant_gene_pairs.txt.gz	chr14_70448671_T_C_b38	Heart_Left_Ventricle.v8.sqtl_signifpairs.txt.gz	3.79571e-10	chr14:70342729:70353136:clu_17939:ENSG00000213463.4
rs61979102	Veillonella.parvula	14	70448671	snv	T	C	C	0.064682398	14	70448671	70448671	T	C	ncRNA_intronic	ENSG00000257759	.	.	.	chr14_70448671_T_C_b38	chr14	70448671	T	C	ENSG00000139985.6	0.0779037	9.00038e-06	Muscle_Skeletal.v8.signif_variant_gene_pairs.txt.gz	chr14_70448671_T_C_b38	Colon_Transverse.v8.sqtl_signifpairs.txt.gz	3.66689e-17	chr14:70342729:70353136:clu_22117:ENSG00000213463.4
rs61979102	Veillonella.parvula	14	70448671	snv	T	C	C	0.064682398	14	70448671	70448671	T	C	ncRNA_intronic	ENSG00000257759	.	.	.	chr14_70448671_T_C_b38	chr14	70448671	T	C	ENSG00000139985.6	0.0779037	9.00038e-06	Muscle_Skeletal.v8.signif_variant_gene_pairs.txt.gz	chr14_70448671_T_C_b38	Colon_Sigmoid.v8.sqtl_signifpairs.txt.gz	4.93461e-10	chr14:70342729:70353136:clu_20529:ENSG00000213463.4
rs61979102	Veillonella.parvula	14	70448671	snv	T	C	C	0.064682398	14	70448671	70448671	T	C	ncRNA_intronic	ENSG00000257759	.	.	.	chr14_70448671_T_C_b38	chr14	70448671	T	C	ENSG00000139985.6	0.0779037	9.00038e-06	Muscle_Skeletal.v8.signif_variant_gene_pairs.txt.gz	chr14_70448671_T_C_b38	Adipose_Subcutaneous.v8.sqtl_signifpairs.txt.gz	2.42399e-19	chr14:70342729:70353136:clu_22760:ENSG00000213463.4
rs61979102	Veillonella.parvula	14	70448671	snv	T	C	C	0.064682398	14	70448671	70448671	T	C	ncRNA_intronic	ENSG00000257759	.	.	.	chr14_70448671_T_C_b38	chr14	70448671	T	C	ENSG00000139985.6	0.0779037	9.00038e-06	Muscle_Skeletal.v8.signif_variant_gene_pairs.txt.gz	chr14_70448671_T_C_b38	Cells_Cultured_fibroblasts.v8.sqtl_signifpairs.txt.gz	1.0447e-16	chr14:70342729:70353136:clu_18160:ENSG00000133983.14
rs61979102	Veillonella.parvula	14	70448671	snv	T	C	C	0.064682398	14	70448671	70448671	T	C	ncRNA_intronic	ENSG00000257759	.	.	.	chr14_70448671_T_C_b38	chr14	70448671	T	C	ENSG00000139985.6	0.0779037	9.00038e-06	Muscle_Skeletal.v8.signif_variant_gene_pairs.txt.gz	chr14_70448671_T_C_b38	Brain_Caudate_basal_ganglia.v8.sqtl_signifpairs.txt.gz	8.76384e-07	chr14:70342729:70353136:clu_17474:ENSG00000213463.4
rs61979102	Veillonella.parvula	14	70448671	snv	T	C	C	0.064682398	14	70448671	70448671	T	C	ncRNA_intronic	ENSG00000257759	.	.	.	chr14_70448671_T_C_b38	chr14	70448671	T	C	ENSG00000139985.6	0.0779037	9.00038e-06	Muscle_Skeletal.v8.signif_variant_gene_pairs.txt.gz	chr14_70448671_T_C_b38	Artery_Aorta.v8.sqtl_signifpairs.txt.gz	3.54118e-15	chr14:70342729:70353136:clu_20170:ENSG00000213463.4
rs61979102	Veillonella.parvula	14	70448671	snv	T	C	C	0.064682398	14	70448671	70448671	T	C	ncRNA_intronic	ENSG00000257759	.	.	.	chr14_70448671_T_C_b38	chr14	70448671	T	C	ENSG00000139985.6	0.0779037	9.00038e-06	Muscle_Skeletal.v8.signif_variant_gene_pairs.txt.gz	chr14_70448671_T_C_b38	Skin_Not_Sun_Exposed_Suprapubic.v8.sqtl_signifpairs.txt.gz	1.42097e-16	chr14:70342729:70353136:clu_22722:ENSG00000133983.14
rs61979102	Veillonella.parvula	14	70448671	snv	T	C	C	0.064682398	14	70448671	70448671	T	C	ncRNA_intronic	ENSG00000257759	.	.	.	chr14_70448671_T_C_b38	chr14	70448671	T	C	ENSG00000139985.6	0.0779037	9.00038e-06	Muscle_Skeletal.v8.signif_variant_gene_pairs.txt.gz	chr14_70448671_T_C_b38	Brain_Cortex.v8.sqtl_signifpairs.txt.gz	8.38992e-08	chr14:70342729:70353136:clu_18004:ENSG00000133983.14
rs61979102	Veillonella.parvula	14	70448671	snv	T	C	C	0.064682398	14	70448671	70448671	T	C	ncRNA_intronic	ENSG00000257759	.	.	.	chr14_70448671_T_C_b38	chr14	70448671	T	C	ENSG00000139985.6	0.0779037	9.00038e-06	Muscle_Skeletal.v8.signif_variant_gene_pairs.txt.gz	chr14_70448671_T_C_b38	Pituitary.v8.sqtl_signifpairs.txt.gz	2.15265e-07	chr14:70342729:70353136:clu_21522:ENSG00000133983.14
rs61979102	Veillonella.parvula	14	70448671	snv	T	C	C	0.064682398	14	70448671	70448671	T	C	ncRNA_intronic	ENSG00000257759	.	.	.	chr14_70448671_T_C_b38	chr14	70448671	T	C	ENSG00000139985.6	0.0779037	9.00038e-06	Muscle_Skeletal.v8.signif_variant_gene_pairs.txt.gz	chr14_70448671_T_C_b38	Adipose_Subcutaneous.v8.sqtl_signifpairs.txt.gz	2.42399e-19	chr14:70342729:70353136:clu_22760:ENSG00000133983.14
rs61979102	Veillonella.parvula	14	70448671	snv	T	C	C	0.064682398	14	70448671	70448671	T	C	ncRNA_intronic	ENSG00000257759	.	.	.	chr14_70448671_T_C_b38	chr14	70448671	T	C	ENSG00000139985.6	0.0779037	9.00038e-06	Muscle_Skeletal.v8.signif_variant_gene_pairs.txt.gz	chr14_70448671_T_C_b38	Colon_Sigmoid.v8.sqtl_signifpairs.txt.gz	4.93461e-10	chr14:70342729:70353136:clu_20529:ENSG00000133983.14
rs61979102	Veillonella.parvula	14	70448671	snv	T	C	C	0.064682398	14	70448671	70448671	T	C	ncRNA_intronic	ENSG00000257759	.	.	.	chr14_70448671_T_C_b38	chr14	70448671	T	C	ENSG00000139985.6	0.0779037	9.00038e-06	Muscle_Skeletal.v8.signif_variant_gene_pairs.txt.gz	chr14_70448671_T_C_b38	Adipose_Visceral_Omentum.v8.sqtl_signifpairs.txt.gz	3.32077e-10	chr14:70342729:70353136:clu_22080:ENSG00000133983.14
rs61979102	Veillonella.parvula	14	70448671	snv	T	C	C	0.064682398	14	70448671	70448671	T	C	ncRNA_intronic	ENSG00000257759	.	.	.	chr14_70448671_T_C_b38	chr14	70448671	T	C	ENSG00000139985.6	0.0779037	9.00038e-06	Muscle_Skeletal.v8.signif_variant_gene_pairs.txt.gz	chr14_70448671_T_C_b38	Breast_Mammary_Tissue.v8.sqtl_signifpairs.txt.gz	4.8264e-12	chr14:70342729:70353136:clu_22914:ENSG00000133983.14
rs61979102	Veillonella.parvula	14	70448671	snv	T	C	C	0.064682398	14	70448671	70448671	T	C	ncRNA_intronic	ENSG00000257759	.	.	.	chr14_70448671_T_C_b38	chr14	70448671	T	C	ENSG00000139985.6	0.0779037	9.00038e-06	Muscle_Skeletal.v8.signif_variant_gene_pairs.txt.gz	chr14_70448671_T_C_b38	Esophagus_Gastroesophageal_Junction.v8.sqtl_signifpairs.txt.gz	9.44199e-09	chr14:70342729:70353136:clu_20009:ENSG00000213463.4
rs61979102	Veillonella.parvula	14	70448671	snv	T	C	C	0.064682398	14	70448671	70448671	T	C	ncRNA_intronic	ENSG00000257759	.	.	.	chr14_70448671_T_C_b38	chr14	70448671	T	C	ENSG00000139985.6	0.0779037	9.00038e-06	Muscle_Skeletal.v8.signif_variant_gene_pairs.txt.gz	chr14_70448671_T_C_b38	Brain_Cortex.v8.sqtl_signifpairs.txt.gz	8.38992e-08	chr14:70342729:70353136:clu_18004:ENSG00000213463.4
rs61979102	Veillonella.parvula	14	70448671	snv	T	C	C	0.064682398	14	70448671	70448671	T	C	ncRNA_intronic	ENSG00000257759	.	.	.	chr14_70448671_T_C_b38	chr14	70448671	T	C	ENSG00000139985.6	0.0779037	9.00038e-06	Muscle_Skeletal.v8.signif_variant_gene_pairs.txt.gz	chr14_70448671_T_C_b38	Esophagus_Muscularis.v8.sqtl_signifpairs.txt.gz	2.25156e-12	chr14:70342729:70353136:clu_20947:ENSG00000213463.4
rs61979102	Veillonella.parvula	14	70448671	snv	T	C	C	0.064682398	14	70448671	70448671	T	C	ncRNA_intronic	ENSG00000257759	.	.	.	chr14_70448671_T_C_b38	chr14	70448671	T	C	ENSG00000139985.6	0.0779037	9.00038e-06	Muscle_Skeletal.v8.signif_variant_gene_pairs.txt.gz	chr14_70448671_T_C_b38	Artery_Tibial.v8.sqtl_signifpairs.txt.gz	1.59378e-25	chr14:70342729:70353136:clu_20961:ENSG00000213463.4
rs61979102	Veillonella.parvula	14	70448671	snv	T	C	C	0.064682398	14	70448671	70448671	T	C	ncRNA_intronic	ENSG00000257759	.	.	.	chr14_70448671_T_C_b38	chr14	70448671	T	C	ENSG00000139985.6	0.0779037	9.00038e-06	Muscle_Skeletal.v8.signif_variant_gene_pairs.txt.gz	chr14_70448671_T_C_b38	Artery_Tibial.v8.sqtl_signifpairs.txt.gz	1.59378e-25	chr14:70342729:70353136:clu_20961:ENSG00000133983.14
rs61979102	Veillonella.parvula	14	70448671	snv	T	C	C	0.064682398	14	70448671	70448671	T	C	ncRNA_intronic	ENSG00000257759	.	.	.	chr14_70448671_T_C_b38	chr14	70448671	T	C	ENSG00000139985.6	0.0779037	9.00038e-06	Muscle_Skeletal.v8.signif_variant_gene_pairs.txt.gz	chr14_70448671_T_C_b38	Spleen.v8.sqtl_signifpairs.txt.gz	5.65977e-08	chr14:70342729:70353136:clu_19509:ENSG00000133983.14
rs61979102	Veillonella.parvula	14	70448671	snv	T	C	C	0.064682398	14	70448671	70448671	T	C	ncRNA_intronic	ENSG00000257759	.	.	.	chr14_70448671_T_C_b38	chr14	70448671	T	C	ENSG00000139985.6	0.0779037	9.00038e-06	Muscle_Skeletal.v8.signif_variant_gene_pairs.txt.gz	chr14_70448671_T_C_b38	Adrenal_Gland.v8.sqtl_signifpairs.txt.gz	4.103e-08	chr14:70342729:70353136:clu_18047:ENSG00000213463.4
rs61979102	Veillonella.parvula	14	70448671	snv	T	C	C	0.064682398	14	70448671	70448671	T	C	ncRNA_intronic	ENSG00000257759	.	.	.	chr14_70448671_T_C_b38	chr14	70448671	T	C	ENSG00000139985.6	0.0779037	9.00038e-06	Muscle_Skeletal.v8.signif_variant_gene_pairs.txt.gz	chr14_70448671_T_C_b38	Thyroid.v8.sqtl_signifpairs.txt.gz	1.74161e-18	chr14:70342729:70353136:clu_24087:ENSG00000133983.14
rs61979102	Veillonella.parvula	14	70448671	snv	T	C	C	0.064682398	14	70448671	70448671	T	C	ncRNA_intronic	ENSG00000257759	.	.	.	chr14_70448671_T_C_b38	chr14	70448671	T	C	ENSG00000139985.6	0.0779037	9.00038e-06	Muscle_Skeletal.v8.signif_variant_gene_pairs.txt.gz	chr14_70448671_T_C_b38	Ovary.v8.sqtl_signifpairs.txt.gz	1.22257e-07	chr14:70342729:70353136:clu_18235:ENSG00000133983.14
rs61979102	Veillonella.parvula	14	70448671	snv	T	C	C	0.064682398	14	70448671	70448671	T	C	ncRNA_intronic	ENSG00000257759	.	.	.	chr14_70448671_T_C_b38	chr14	70448671	T	C	ENSG00000139985.6	0.0779037	9.00038e-06	Muscle_Skeletal.v8.signif_variant_gene_pairs.txt.gz	chr14_70448671_T_C_b38	Thyroid.v8.sqtl_signifpairs.txt.gz	1.74161e-18	chr14:70342729:70353136:clu_24087:ENSG00000213463.4
rs61979102	Veillonella.parvula	14	70448671	snv	T	C	C	0.064682398	14	70448671	70448671	T	C	ncRNA_intronic	ENSG00000257759	.	.	.	chr14_70448671_T_C_b38	chr14	70448671	T	C	ENSG00000139985.6	0.0779037	9.00038e-06	Muscle_Skeletal.v8.signif_variant_gene_pairs.txt.gz	chr14_70448671_T_C_b38	Testis.v8.sqtl_signifpairs.txt.gz	9.95849e-17	chr14:70342729:70353136:clu_39230:ENSG00000213463.4
rs61979102	Veillonella.parvula	14	70448671	snv	T	C	C	0.064682398	14	70448671	70448671	T	C	ncRNA_intronic	ENSG00000257759	.	.	.	chr14_70448671_T_C_b38	chr14	70448671	T	C	ENSG00000139985.6	0.0779037	9.00038e-06	Muscle_Skeletal.v8.signif_variant_gene_pairs.txt.gz	chr14_70448671_T_C_b38	Stomach.v8.sqtl_signifpairs.txt.gz	1.98473e-08	chr14:70342729:70353136:clu_20386:ENSG00000213463.4
rs61979102	Veillonella.parvula	14	70448671	snv	T	C	C	0.064682398	14	70448671	70448671	T	C	ncRNA_intronic	ENSG00000257759	.	.	.	chr14_70448671_T_C_b38	chr14	70448671	T	C	ENSG00000139985.6	0.0779037	9.00038e-06	Muscle_Skeletal.v8.signif_variant_gene_pairs.txt.gz	chr14_70448671_T_C_b38	Stomach.v8.sqtl_signifpairs.txt.gz	1.98473e-08	chr14:70342729:70353136:clu_20386:ENSG00000133983.14
rs61979102	Veillonella.parvula	14	70448671	snv	T	C	C	0.064682398	14	70448671	70448671	T	C	ncRNA_intronic	ENSG00000257759	.	.	.	chr14_70448671_T_C_b38	chr14	70448671	T	C	ENSG00000139985.6	0.0779037	9.00038e-06	Muscle_Skeletal.v8.signif_variant_gene_pairs.txt.gz	chr14_70448671_T_C_b38	Brain_Putamen_basal_ganglia.v8.sqtl_signifpairs.txt.gz	8.97216e-10	chr14:70353252:70359519:clu_15617:ENSG00000213463.4
rs61979102	Veillonella.parvula	14	70448671	snv	T	C	C	0.064682398	14	70448671	70448671	T	C	ncRNA_intronic	ENSG00000257759	.	.	.	chr14_70448671_T_C_b38	chr14	70448671	T	C	ENSG00000139985.6	0.0779037	9.00038e-06	Muscle_Skeletal.v8.signif_variant_gene_pairs.txt.gz	chr14_70448671_T_C_b38	Pituitary.v8.sqtl_signifpairs.txt.gz	2.15265e-07	chr14:70342729:70353136:clu_21522:ENSG00000213463.4
rs61979102	Veillonella.parvula	14	70448671	snv	T	C	C	0.064682398	14	70448671	70448671	T	C	ncRNA_intronic	ENSG00000257759	.	.	.	chr14_70448671_T_C_b38	chr14	70448671	T	C	ENSG00000139985.6	0.0779037	9.00038e-06	Muscle_Skeletal.v8.signif_variant_gene_pairs.txt.gz	chr14_70448671_T_C_b38	Ovary.v8.sqtl_signifpairs.txt.gz	1.22257e-07	chr14:70342729:70353136:clu_18235:ENSG00000213463.4
rs61979102	Veillonella.parvula	14	70448671	snv	T	C	C	0.064682398	14	70448671	70448671	T	C	ncRNA_intronic	ENSG00000257759	.	.	.	chr14_70448671_T_C_b38	chr14	70448671	T	C	ENSG00000139985.6	0.0779037	9.00038e-06	Muscle_Skeletal.v8.signif_variant_gene_pairs.txt.gz	chr14_70448671_T_C_b38	Breast_Mammary_Tissue.v8.sqtl_signifpairs.txt.gz	4.8264e-12	chr14:70342729:70353136:clu_22914:ENSG00000213463.4
rs61979102	Veillonella.parvula	14	70448671	snv	T	C	C	0.064682398	14	70448671	70448671	T	C	ncRNA_intronic	ENSG00000257759	.	.	.	chr14_70448671_T_C_b38	chr14	70448671	T	C	ENSG00000139985.6	0.0779037	9.00038e-06	Muscle_Skeletal.v8.signif_variant_gene_pairs.txt.gz	chr14_70448671_T_C_b38	Prostate.v8.sqtl_signifpairs.txt.gz	3.88984e-08	chr14:70342729:70353136:clu_20836:ENSG00000213463.4
rs61979102	Veillonella.parvula	14	70448671	snv	T	C	C	0.064682398	14	70448671	70448671	T	C	ncRNA_intronic	ENSG00000257759	.	.	.	chr14_70448671_T_C_b38	chr14	70448671	T	C	ENSG00000139985.6	0.0779037	9.00038e-06	Muscle_Skeletal.v8.signif_variant_gene_pairs.txt.gz	chr14_70448671_T_C_b38	Skin_Sun_Exposed_Lower_leg.v8.sqtl_signifpairs.txt.gz	1.04427e-23	chr14:70342729:70353136:clu_23291:ENSG00000133983.14
rs61979102	Veillonella.parvula	14	70448671	snv	T	C	C	0.064682398	14	70448671	70448671	T	C	ncRNA_intronic	ENSG00000257759	.	.	.	chr14_70448671_T_C_b38	chr14	70448671	T	C	ENSG00000139985.6	0.0779037	9.00038e-06	Muscle_Skeletal.v8.signif_variant_gene_pairs.txt.gz	chr14_70448671_T_C_b38	Muscle_Skeletal.v8.sqtl_signifpairs.txt.gz	9.387e-20	chr14:70342729:70353136:clu_20159:ENSG00000213463.4
rs61979102	Veillonella.parvula	14	70448671	snv	T	C	C	0.064682398	14	70448671	70448671	T	C	ncRNA_intronic	ENSG00000257759	.	.	.	chr14_70448671_T_C_b38	chr14	70448671	T	C	ENSG00000139985.6	0.0779037	9.00038e-06	Muscle_Skeletal.v8.signif_variant_gene_pairs.txt.gz	chr14_70448671_T_C_b38	Esophagus_Gastroesophageal_Junction.v8.sqtl_signifpairs.txt.gz	9.44199e-09	chr14:70342729:70353136:clu_20009:ENSG00000133983.14
rs61979102	Veillonella.parvula	14	70448671	snv	T	C	C	0.064682398	14	70448671	70448671	T	C	ncRNA_intronic	ENSG00000257759	.	.	.	chr14_70448671_T_C_b38	chr14	70448671	T	C	ENSG00000139985.6	0.0779037	9.00038e-06	Muscle_Skeletal.v8.signif_variant_gene_pairs.txt.gz	chr14_70448671_T_C_b38	Colon_Transverse.v8.sqtl_signifpairs.txt.gz	3.66689e-17	chr14:70342729:70353136:clu_22117:ENSG00000133983.14
rs61979102	Veillonella.parvula	14	70448671	snv	T	C	C	0.064682398	14	70448671	70448671	T	C	ncRNA_intronic	ENSG00000257759	.	.	.	chr14_70448671_T_C_b38	chr14	70448671	T	C	ENSG00000139985.6	0.0779037	9.00038e-06	Muscle_Skeletal.v8.signif_variant_gene_pairs.txt.gz	chr14_70448671_T_C_b38	Heart_Atrial_Appendage.v8.sqtl_signifpairs.txt.gz	2.17069e-06	chr14:70342729:70353136:clu_19960:ENSG00000133983.14
rs61979102	Veillonella.parvula	14	70448671	snv	T	C	C	0.064682398	14	70448671	70448671	T	C	ncRNA_intronic	ENSG00000257759	.	.	.	chr14_70448671_T_C_b38	chr14	70448671	T	C	ENSG00000139985.6	0.0779037	9.00038e-06	Muscle_Skeletal.v8.signif_variant_gene_pairs.txt.gz	chr14_70448671_T_C_b38	Testis.v8.sqtl_signifpairs.txt.gz	9.95849e-17	chr14:70342729:70353136:clu_39230:ENSG00000133983.14
rs61979102	Veillonella.parvula	14	70448671	snv	T	C	C	0.064682398	14	70448671	70448671	T	C	ncRNA_intronic	ENSG00000257759	.	.	.	chr14_70448671_T_C_b38	chr14	70448671	T	C	ENSG00000139985.6	0.0779037	9.00038e-06	Muscle_Skeletal.v8.signif_variant_gene_pairs.txt.gz	chr14_70448671_T_C_b38	Skin_Sun_Exposed_Lower_leg.v8.sqtl_signifpairs.txt.gz	1.04427e-23	chr14:70342729:70353136:clu_23291:ENSG00000213463.4
rs61979102	Veillonella.parvula	14	70448671	snv	T	C	C	0.064682398	14	70448671	70448671	T	C	ncRNA_intronic	ENSG00000257759	.	.	.	chr14_70448671_T_C_b38	chr14	70448671	T	C	ENSG00000139985.6	0.0779037	9.00038e-06	Muscle_Skeletal.v8.signif_variant_gene_pairs.txt.gz	chr14_70448671_T_C_b38	Adipose_Visceral_Omentum.v8.sqtl_signifpairs.txt.gz	3.32077e-10	chr14:70342729:70353136:clu_22080:ENSG00000213463.4
rs61979102	Veillonella.parvula	14	70448671	snv	T	C	C	0.064682398	14	70448671	70448671	T	C	ncRNA_intronic	ENSG00000257759	.	.	.	chr14_70448671_T_C_b38	chr14	70448671	T	C	ENSG00000139985.6	0.0779037	9.00038e-06	Muscle_Skeletal.v8.signif_variant_gene_pairs.txt.gz	chr14_70448671_T_C_b38	Brain_Nucleus_accumbens_basal_ganglia.v8.sqtl_signifpairs.txt.gz	1.45086e-06	chr14:70342729:70353136:clu_17857:ENSG00000213463.4
rs61979102	Veillonella.parvula	14	70448671	snv	T	C	C	0.064682398	14	70448671	70448671	T	C	ncRNA_intronic	ENSG00000257759	.	.	.	chr14_70448671_T_C_b38	chr14	70448671	T	C	ENSG00000139985.6	0.0779037	9.00038e-06	Muscle_Skeletal.v8.signif_variant_gene_pairs.txt.gz	chr14_70448671_T_C_b38	Small_Intestine_Terminal_Ileum.v8.sqtl_signifpairs.txt.gz	1.70845e-06	chr14:70342729:70353136:clu_20197:ENSG00000133983.14
rs61979102	Veillonella.parvula	14	70448671	snv	T	C	C	0.064682398	14	70448671	70448671	T	C	ncRNA_intronic	ENSG00000257759	.	.	.	chr14_70448671_T_C_b38	chr14	70448671	T	C	ENSG00000139985.6	0.0779037	9.00038e-06	Muscle_Skeletal.v8.signif_variant_gene_pairs.txt.gz	chr14_70448671_T_C_b38	Brain_Nucleus_accumbens_basal_ganglia.v8.sqtl_signifpairs.txt.gz	1.45086e-06	chr14:70342729:70353136:clu_17857:ENSG00000133983.14
rs61979102	Veillonella.parvula	14	70448671	snv	T	C	C	0.064682398	14	70448671	70448671	T	C	ncRNA_intronic	ENSG00000257759	.	.	.	chr14_70448671_T_C_b38	chr14	70448671	T	C	ENSG00000139985.6	0.0779037	9.00038e-06	Muscle_Skeletal.v8.signif_variant_gene_pairs.txt.gz	chr14_70448671_T_C_b38	Liver.v8.sqtl_signifpairs.txt.gz	2.55442e-07	chr14:70342729:70353136:clu_15518:ENSG00000133983.14
rs61979102	Veillonella.parvula	14	70448671	snv	T	C	C	0.064682398	14	70448671	70448671	T	C	ncRNA_intronic	ENSG00000257759	.	.	.	chr14_70448671_T_C_b38	chr14	70448671	T	C	ENSG00000139985.6	0.0779037	9.00038e-06	Muscle_Skeletal.v8.signif_variant_gene_pairs.txt.gz	chr14_70448671_T_C_b38	Esophagus_Mucosa.v8.sqtl_signifpairs.txt.gz	1.83651e-15	chr14:70342729:70353136:clu_21033:ENSG00000133983.14
rs61979102	Veillonella.parvula	14	70448671	snv	T	C	C	0.064682398	14	70448671	70448671	T	C	ncRNA_intronic	ENSG00000257759	.	.	.	chr14_70448671_T_C_b38	chr14	70448671	T	C	ENSG00000139985.6	0.0779037	9.00038e-06	Muscle_Skeletal.v8.signif_variant_gene_pairs.txt.gz	chr14_70448671_T_C_b38	Muscle_Skeletal.v8.sqtl_signifpairs.txt.gz	9.387e-20	chr14:70342729:70353136:clu_20159:ENSG00000133983.14
rs61979102	Veillonella.parvula	14	70448671	snv	T	C	C	0.064682398	14	70448671	70448671	T	C	ncRNA_intronic	ENSG00000257759	.	.	.	chr14_70448671_T_C_b38	chr14	70448671	T	C	ENSG00000139985.6	0.0779037	9.00038e-06	Muscle_Skeletal.v8.signif_variant_gene_pairs.txt.gz	chr14_70448671_T_C_b38	Prostate.v8.sqtl_signifpairs.txt.gz	3.88984e-08	chr14:70342729:70353136:clu_20836:ENSG00000133983.14
rs61979102	Veillonella.parvula	14	70448671	snv	T	C	C	0.064682398	14	70448671	70448671	T	C	ncRNA_intronic	ENSG00000257759	.	.	.	chr14_70448671_T_C_b38	chr14	70448671	T	C	ENSG00000139985.6	0.0779037	9.00038e-06	Muscle_Skeletal.v8.signif_variant_gene_pairs.txt.gz	chr14_70448671_T_C_b38	Brain_Spinal_cord_cervical_c-1.v8.sqtl_signifpairs.txt.gz	2.35398e-07	chr14:70353252:70359519:clu_15293:ENSG00000133983.14
rs61979102	Veillonella.parvula	14	70448671	snv	T	C	C	0.064682398	14	70448671	70448671	T	C	ncRNA_intronic	ENSG00000257759	.	.	.	chr14_70448671_T_C_b38	chr14	70448671	T	C	ENSG00000139985.6	0.0779037	9.00038e-06	Muscle_Skeletal.v8.signif_variant_gene_pairs.txt.gz	chr14_70448671_T_C_b38	Adrenal_Gland.v8.sqtl_signifpairs.txt.gz	4.103e-08	chr14:70342729:70353136:clu_18047:ENSG00000133983.14
rs61979102	Veillonella.parvula	14	70448671	snv	T	C	C	0.064682398	14	70448671	70448671	T	C	ncRNA_intronic	ENSG00000257759	.	.	.	chr14_70448671_T_C_b38	chr14	70448671	T	C	ENSG00000139985.6	0.0779037	9.00038e-06	Muscle_Skeletal.v8.signif_variant_gene_pairs.txt.gz	chr14_70448671_T_C_b38	Brain_Putamen_basal_ganglia.v8.sqtl_signifpairs.txt.gz	8.97216e-10	chr14:70353252:70359519:clu_15617:ENSG00000133983.14
rs61979102	Veillonella.parvula	14	70448671	snv	T	C	C	0.064682398	14	70448671	70448671	T	C	ncRNA_intronic	ENSG00000257759	.	.	.	chr14_70448671_T_C_b38	chr14	70448671	T	C	ENSG00000235812.4	0.0807453	6.98817e-05	Testis.v8.signif_variant_gene_pairs.txt.gz	chr14_70448671_T_C_b38	Heart_Left_Ventricle.v8.sqtl_signifpairs.txt.gz	3.79571e-10	chr14:70342729:70353136:clu_17939:ENSG00000133983.14
rs61979102	Veillonella.parvula	14	70448671	snv	T	C	C	0.064682398	14	70448671	70448671	T	C	ncRNA_intronic	ENSG00000257759	.	.	.	chr14_70448671_T_C_b38	chr14	70448671	T	C	ENSG00000235812.4	0.0807453	6.98817e-05	Testis.v8.signif_variant_gene_pairs.txt.gz	chr14_70448671_T_C_b38	Nerve_Tibial.v8.sqtl_signifpairs.txt.gz	4.9409e-16	chr14:70342729:70353136:clu_23443:ENSG00000213463.4
rs61979102	Veillonella.parvula	14	70448671	snv	T	C	C	0.064682398	14	70448671	70448671	T	C	ncRNA_intronic	ENSG00000257759	.	.	.	chr14_70448671_T_C_b38	chr14	70448671	T	C	ENSG00000235812.4	0.0807453	6.98817e-05	Testis.v8.signif_variant_gene_pairs.txt.gz	chr14_70448671_T_C_b38	Lung.v8.sqtl_signifpairs.txt.gz	1.53425e-18	chr14:70342729:70353136:clu_23889:ENSG00000133983.14
rs61979102	Veillonella.parvula	14	70448671	snv	T	C	C	0.064682398	14	70448671	70448671	T	C	ncRNA_intronic	ENSG00000257759	.	.	.	chr14_70448671_T_C_b38	chr14	70448671	T	C	ENSG00000235812.4	0.0807453	6.98817e-05	Testis.v8.signif_variant_gene_pairs.txt.gz	chr14_70448671_T_C_b38	Brain_Caudate_basal_ganglia.v8.sqtl_signifpairs.txt.gz	8.76384e-07	chr14:70342729:70353136:clu_17474:ENSG00000133983.14
rs61979102	Veillonella.parvula	14	70448671	snv	T	C	C	0.064682398	14	70448671	70448671	T	C	ncRNA_intronic	ENSG00000257759	.	.	.	chr14_70448671_T_C_b38	chr14	70448671	T	C	ENSG00000235812.4	0.0807453	6.98817e-05	Testis.v8.signif_variant_gene_pairs.txt.gz	chr14_70448671_T_C_b38	Lung.v8.sqtl_signifpairs.txt.gz	1.53425e-18	chr14:70342729:70353136:clu_23889:ENSG00000213463.4
rs61979102	Veillonella.parvula	14	70448671	snv	T	C	C	0.064682398	14	70448671	70448671	T	C	ncRNA_intronic	ENSG00000257759	.	.	.	chr14_70448671_T_C_b38	chr14	70448671	T	C	ENSG00000235812.4	0.0807453	6.98817e-05	Testis.v8.signif_variant_gene_pairs.txt.gz	chr14_70448671_T_C_b38	Brain_Frontal_Cortex_BA9.v8.sqtl_signifpairs.txt.gz	3.72567e-07	chr14:70342729:70353136:clu_16679:ENSG00000133983.14
rs61979102	Veillonella.parvula	14	70448671	snv	T	C	C	0.064682398	14	70448671	70448671	T	C	ncRNA_intronic	ENSG00000257759	.	.	.	chr14_70448671_T_C_b38	chr14	70448671	T	C	ENSG00000235812.4	0.0807453	6.98817e-05	Testis.v8.signif_variant_gene_pairs.txt.gz	chr14_70448671_T_C_b38	Nerve_Tibial.v8.sqtl_signifpairs.txt.gz	4.9409e-16	chr14:70342729:70353136:clu_23443:ENSG00000133983.14
rs61979102	Veillonella.parvula	14	70448671	snv	T	C	C	0.064682398	14	70448671	70448671	T	C	ncRNA_intronic	ENSG00000257759	.	.	.	chr14_70448671_T_C_b38	chr14	70448671	T	C	ENSG00000235812.4	0.0807453	6.98817e-05	Testis.v8.signif_variant_gene_pairs.txt.gz	chr14_70448671_T_C_b38	Brain_Frontal_Cortex_BA9.v8.sqtl_signifpairs.txt.gz	3.72567e-07	chr14:70342729:70353136:clu_16679:ENSG00000213463.4
rs61979102	Veillonella.parvula	14	70448671	snv	T	C	C	0.064682398	14	70448671	70448671	T	C	ncRNA_intronic	ENSG00000257759	.	.	.	chr14_70448671_T_C_b38	chr14	70448671	T	C	ENSG00000235812.4	0.0807453	6.98817e-05	Testis.v8.signif_variant_gene_pairs.txt.gz	chr14_70448671_T_C_b38	Artery_Aorta.v8.sqtl_signifpairs.txt.gz	3.54118e-15	chr14:70342729:70353136:clu_20170:ENSG00000133983.14
rs61979102	Veillonella.parvula	14	70448671	snv	T	C	C	0.064682398	14	70448671	70448671	T	C	ncRNA_intronic	ENSG00000257759	.	.	.	chr14_70448671_T_C_b38	chr14	70448671	T	C	ENSG00000235812.4	0.0807453	6.98817e-05	Testis.v8.signif_variant_gene_pairs.txt.gz	chr14_70448671_T_C_b38	Esophagus_Muscularis.v8.sqtl_signifpairs.txt.gz	2.25156e-12	chr14:70342729:70353136:clu_20947:ENSG00000133983.14
rs61979102	Veillonella.parvula	14	70448671	snv	T	C	C	0.064682398	14	70448671	70448671	T	C	ncRNA_intronic	ENSG00000257759	.	.	.	chr14_70448671_T_C_b38	chr14	70448671	T	C	ENSG00000235812.4	0.0807453	6.98817e-05	Testis.v8.signif_variant_gene_pairs.txt.gz	chr14_70448671_T_C_b38	Pancreas.v8.sqtl_signifpairs.txt.gz	1.32868e-07	chr14:70342729:70353136:clu_18185:ENSG00000133983.14
rs61979102	Veillonella.parvula	14	70448671	snv	T	C	C	0.064682398	14	70448671	70448671	T	C	ncRNA_intronic	ENSG00000257759	.	.	.	chr14_70448671_T_C_b38	chr14	70448671	T	C	ENSG00000235812.4	0.0807453	6.98817e-05	Testis.v8.signif_variant_gene_pairs.txt.gz	chr14_70448671_T_C_b38	Heart_Left_Ventricle.v8.sqtl_signifpairs.txt.gz	3.79571e-10	chr14:70342729:70353136:clu_17939:ENSG00000213463.4
rs61979102	Veillonella.parvula	14	70448671	snv	T	C	C	0.064682398	14	70448671	70448671	T	C	ncRNA_intronic	ENSG00000257759	.	.	.	chr14_70448671_T_C_b38	chr14	70448671	T	C	ENSG00000235812.4	0.0807453	6.98817e-05	Testis.v8.signif_variant_gene_pairs.txt.gz	chr14_70448671_T_C_b38	Colon_Transverse.v8.sqtl_signifpairs.txt.gz	3.66689e-17	chr14:70342729:70353136:clu_22117:ENSG00000213463.4
rs61979102	Veillonella.parvula	14	70448671	snv	T	C	C	0.064682398	14	70448671	70448671	T	C	ncRNA_intronic	ENSG00000257759	.	.	.	chr14_70448671_T_C_b38	chr14	70448671	T	C	ENSG00000235812.4	0.0807453	6.98817e-05	Testis.v8.signif_variant_gene_pairs.txt.gz	chr14_70448671_T_C_b38	Colon_Sigmoid.v8.sqtl_signifpairs.txt.gz	4.93461e-10	chr14:70342729:70353136:clu_20529:ENSG00000213463.4
rs61979102	Veillonella.parvula	14	70448671	snv	T	C	C	0.064682398	14	70448671	70448671	T	C	ncRNA_intronic	ENSG00000257759	.	.	.	chr14_70448671_T_C_b38	chr14	70448671	T	C	ENSG00000235812.4	0.0807453	6.98817e-05	Testis.v8.signif_variant_gene_pairs.txt.gz	chr14_70448671_T_C_b38	Adipose_Subcutaneous.v8.sqtl_signifpairs.txt.gz	2.42399e-19	chr14:70342729:70353136:clu_22760:ENSG00000213463.4
rs61979102	Veillonella.parvula	14	70448671	snv	T	C	C	0.064682398	14	70448671	70448671	T	C	ncRNA_intronic	ENSG00000257759	.	.	.	chr14_70448671_T_C_b38	chr14	70448671	T	C	ENSG00000235812.4	0.0807453	6.98817e-05	Testis.v8.signif_variant_gene_pairs.txt.gz	chr14_70448671_T_C_b38	Cells_Cultured_fibroblasts.v8.sqtl_signifpairs.txt.gz	1.0447e-16	chr14:70342729:70353136:clu_18160:ENSG00000133983.14
rs61979102	Veillonella.parvula	14	70448671	snv	T	C	C	0.064682398	14	70448671	70448671	T	C	ncRNA_intronic	ENSG00000257759	.	.	.	chr14_70448671_T_C_b38	chr14	70448671	T	C	ENSG00000235812.4	0.0807453	6.98817e-05	Testis.v8.signif_variant_gene_pairs.txt.gz	chr14_70448671_T_C_b38	Brain_Caudate_basal_ganglia.v8.sqtl_signifpairs.txt.gz	8.76384e-07	chr14:70342729:70353136:clu_17474:ENSG00000213463.4
rs61979102	Veillonella.parvula	14	70448671	snv	T	C	C	0.064682398	14	70448671	70448671	T	C	ncRNA_intronic	ENSG00000257759	.	.	.	chr14_70448671_T_C_b38	chr14	70448671	T	C	ENSG00000235812.4	0.0807453	6.98817e-05	Testis.v8.signif_variant_gene_pairs.txt.gz	chr14_70448671_T_C_b38	Artery_Aorta.v8.sqtl_signifpairs.txt.gz	3.54118e-15	chr14:70342729:70353136:clu_20170:ENSG00000213463.4
rs61979102	Veillonella.parvula	14	70448671	snv	T	C	C	0.064682398	14	70448671	70448671	T	C	ncRNA_intronic	ENSG00000257759	.	.	.	chr14_70448671_T_C_b38	chr14	70448671	T	C	ENSG00000235812.4	0.0807453	6.98817e-05	Testis.v8.signif_variant_gene_pairs.txt.gz	chr14_70448671_T_C_b38	Skin_Not_Sun_Exposed_Suprapubic.v8.sqtl_signifpairs.txt.gz	1.42097e-16	chr14:70342729:70353136:clu_22722:ENSG00000133983.14
rs61979102	Veillonella.parvula	14	70448671	snv	T	C	C	0.064682398	14	70448671	70448671	T	C	ncRNA_intronic	ENSG00000257759	.	.	.	chr14_70448671_T_C_b38	chr14	70448671	T	C	ENSG00000235812.4	0.0807453	6.98817e-05	Testis.v8.signif_variant_gene_pairs.txt.gz	chr14_70448671_T_C_b38	Brain_Cortex.v8.sqtl_signifpairs.txt.gz	8.38992e-08	chr14:70342729:70353136:clu_18004:ENSG00000133983.14
rs61979102	Veillonella.parvula	14	70448671	snv	T	C	C	0.064682398	14	70448671	70448671	T	C	ncRNA_intronic	ENSG00000257759	.	.	.	chr14_70448671_T_C_b38	chr14	70448671	T	C	ENSG00000235812.4	0.0807453	6.98817e-05	Testis.v8.signif_variant_gene_pairs.txt.gz	chr14_70448671_T_C_b38	Pituitary.v8.sqtl_signifpairs.txt.gz	2.15265e-07	chr14:70342729:70353136:clu_21522:ENSG00000133983.14
rs61979102	Veillonella.parvula	14	70448671	snv	T	C	C	0.064682398	14	70448671	70448671	T	C	ncRNA_intronic	ENSG00000257759	.	.	.	chr14_70448671_T_C_b38	chr14	70448671	T	C	ENSG00000235812.4	0.0807453	6.98817e-05	Testis.v8.signif_variant_gene_pairs.txt.gz	chr14_70448671_T_C_b38	Adipose_Subcutaneous.v8.sqtl_signifpairs.txt.gz	2.42399e-19	chr14:70342729:70353136:clu_22760:ENSG00000133983.14
rs61979102	Veillonella.parvula	14	70448671	snv	T	C	C	0.064682398	14	70448671	70448671	T	C	ncRNA_intronic	ENSG00000257759	.	.	.	chr14_70448671_T_C_b38	chr14	70448671	T	C	ENSG00000235812.4	0.0807453	6.98817e-05	Testis.v8.signif_variant_gene_pairs.txt.gz	chr14_70448671_T_C_b38	Colon_Sigmoid.v8.sqtl_signifpairs.txt.gz	4.93461e-10	chr14:70342729:70353136:clu_20529:ENSG00000133983.14
rs61979102	Veillonella.parvula	14	70448671	snv	T	C	C	0.064682398	14	70448671	70448671	T	C	ncRNA_intronic	ENSG00000257759	.	.	.	chr14_70448671_T_C_b38	chr14	70448671	T	C	ENSG00000235812.4	0.0807453	6.98817e-05	Testis.v8.signif_variant_gene_pairs.txt.gz	chr14_70448671_T_C_b38	Adipose_Visceral_Omentum.v8.sqtl_signifpairs.txt.gz	3.32077e-10	chr14:70342729:70353136:clu_22080:ENSG00000133983.14
rs61979102	Veillonella.parvula	14	70448671	snv	T	C	C	0.064682398	14	70448671	70448671	T	C	ncRNA_intronic	ENSG00000257759	.	.	.	chr14_70448671_T_C_b38	chr14	70448671	T	C	ENSG00000235812.4	0.0807453	6.98817e-05	Testis.v8.signif_variant_gene_pairs.txt.gz	chr14_70448671_T_C_b38	Breast_Mammary_Tissue.v8.sqtl_signifpairs.txt.gz	4.8264e-12	chr14:70342729:70353136:clu_22914:ENSG00000133983.14
rs61979102	Veillonella.parvula	14	70448671	snv	T	C	C	0.064682398	14	70448671	70448671	T	C	ncRNA_intronic	ENSG00000257759	.	.	.	chr14_70448671_T_C_b38	chr14	70448671	T	C	ENSG00000235812.4	0.0807453	6.98817e-05	Testis.v8.signif_variant_gene_pairs.txt.gz	chr14_70448671_T_C_b38	Esophagus_Gastroesophageal_Junction.v8.sqtl_signifpairs.txt.gz	9.44199e-09	chr14:70342729:70353136:clu_20009:ENSG00000213463.4
rs61979102	Veillonella.parvula	14	70448671	snv	T	C	C	0.064682398	14	70448671	70448671	T	C	ncRNA_intronic	ENSG00000257759	.	.	.	chr14_70448671_T_C_b38	chr14	70448671	T	C	ENSG00000235812.4	0.0807453	6.98817e-05	Testis.v8.signif_variant_gene_pairs.txt.gz	chr14_70448671_T_C_b38	Brain_Cortex.v8.sqtl_signifpairs.txt.gz	8.38992e-08	chr14:70342729:70353136:clu_18004:ENSG00000213463.4
rs61979102	Veillonella.parvula	14	70448671	snv	T	C	C	0.064682398	14	70448671	70448671	T	C	ncRNA_intronic	ENSG00000257759	.	.	.	chr14_70448671_T_C_b38	chr14	70448671	T	C	ENSG00000235812.4	0.0807453	6.98817e-05	Testis.v8.signif_variant_gene_pairs.txt.gz	chr14_70448671_T_C_b38	Esophagus_Muscularis.v8.sqtl_signifpairs.txt.gz	2.25156e-12	chr14:70342729:70353136:clu_20947:ENSG00000213463.4
rs61979102	Veillonella.parvula	14	70448671	snv	T	C	C	0.064682398	14	70448671	70448671	T	C	ncRNA_intronic	ENSG00000257759	.	.	.	chr14_70448671_T_C_b38	chr14	70448671	T	C	ENSG00000235812.4	0.0807453	6.98817e-05	Testis.v8.signif_variant_gene_pairs.txt.gz	chr14_70448671_T_C_b38	Artery_Tibial.v8.sqtl_signifpairs.txt.gz	1.59378e-25	chr14:70342729:70353136:clu_20961:ENSG00000213463.4
rs61979102	Veillonella.parvula	14	70448671	snv	T	C	C	0.064682398	14	70448671	70448671	T	C	ncRNA_intronic	ENSG00000257759	.	.	.	chr14_70448671_T_C_b38	chr14	70448671	T	C	ENSG00000235812.4	0.0807453	6.98817e-05	Testis.v8.signif_variant_gene_pairs.txt.gz	chr14_70448671_T_C_b38	Artery_Tibial.v8.sqtl_signifpairs.txt.gz	1.59378e-25	chr14:70342729:70353136:clu_20961:ENSG00000133983.14
rs61979102	Veillonella.parvula	14	70448671	snv	T	C	C	0.064682398	14	70448671	70448671	T	C	ncRNA_intronic	ENSG00000257759	.	.	.	chr14_70448671_T_C_b38	chr14	70448671	T	C	ENSG00000235812.4	0.0807453	6.98817e-05	Testis.v8.signif_variant_gene_pairs.txt.gz	chr14_70448671_T_C_b38	Spleen.v8.sqtl_signifpairs.txt.gz	5.65977e-08	chr14:70342729:70353136:clu_19509:ENSG00000133983.14
rs61979102	Veillonella.parvula	14	70448671	snv	T	C	C	0.064682398	14	70448671	70448671	T	C	ncRNA_intronic	ENSG00000257759	.	.	.	chr14_70448671_T_C_b38	chr14	70448671	T	C	ENSG00000235812.4	0.0807453	6.98817e-05	Testis.v8.signif_variant_gene_pairs.txt.gz	chr14_70448671_T_C_b38	Adrenal_Gland.v8.sqtl_signifpairs.txt.gz	4.103e-08	chr14:70342729:70353136:clu_18047:ENSG00000213463.4
rs61979102	Veillonella.parvula	14	70448671	snv	T	C	C	0.064682398	14	70448671	70448671	T	C	ncRNA_intronic	ENSG00000257759	.	.	.	chr14_70448671_T_C_b38	chr14	70448671	T	C	ENSG00000235812.4	0.0807453	6.98817e-05	Testis.v8.signif_variant_gene_pairs.txt.gz	chr14_70448671_T_C_b38	Thyroid.v8.sqtl_signifpairs.txt.gz	1.74161e-18	chr14:70342729:70353136:clu_24087:ENSG00000133983.14
rs61979102	Veillonella.parvula	14	70448671	snv	T	C	C	0.064682398	14	70448671	70448671	T	C	ncRNA_intronic	ENSG00000257759	.	.	.	chr14_70448671_T_C_b38	chr14	70448671	T	C	ENSG00000235812.4	0.0807453	6.98817e-05	Testis.v8.signif_variant_gene_pairs.txt.gz	chr14_70448671_T_C_b38	Ovary.v8.sqtl_signifpairs.txt.gz	1.22257e-07	chr14:70342729:70353136:clu_18235:ENSG00000133983.14
rs61979102	Veillonella.parvula	14	70448671	snv	T	C	C	0.064682398	14	70448671	70448671	T	C	ncRNA_intronic	ENSG00000257759	.	.	.	chr14_70448671_T_C_b38	chr14	70448671	T	C	ENSG00000235812.4	0.0807453	6.98817e-05	Testis.v8.signif_variant_gene_pairs.txt.gz	chr14_70448671_T_C_b38	Thyroid.v8.sqtl_signifpairs.txt.gz	1.74161e-18	chr14:70342729:70353136:clu_24087:ENSG00000213463.4
rs61979102	Veillonella.parvula	14	70448671	snv	T	C	C	0.064682398	14	70448671	70448671	T	C	ncRNA_intronic	ENSG00000257759	.	.	.	chr14_70448671_T_C_b38	chr14	70448671	T	C	ENSG00000235812.4	0.0807453	6.98817e-05	Testis.v8.signif_variant_gene_pairs.txt.gz	chr14_70448671_T_C_b38	Testis.v8.sqtl_signifpairs.txt.gz	9.95849e-17	chr14:70342729:70353136:clu_39230:ENSG00000213463.4
rs61979102	Veillonella.parvula	14	70448671	snv	T	C	C	0.064682398	14	70448671	70448671	T	C	ncRNA_intronic	ENSG00000257759	.	.	.	chr14_70448671_T_C_b38	chr14	70448671	T	C	ENSG00000235812.4	0.0807453	6.98817e-05	Testis.v8.signif_variant_gene_pairs.txt.gz	chr14_70448671_T_C_b38	Stomach.v8.sqtl_signifpairs.txt.gz	1.98473e-08	chr14:70342729:70353136:clu_20386:ENSG00000213463.4
rs61979102	Veillonella.parvula	14	70448671	snv	T	C	C	0.064682398	14	70448671	70448671	T	C	ncRNA_intronic	ENSG00000257759	.	.	.	chr14_70448671_T_C_b38	chr14	70448671	T	C	ENSG00000235812.4	0.0807453	6.98817e-05	Testis.v8.signif_variant_gene_pairs.txt.gz	chr14_70448671_T_C_b38	Stomach.v8.sqtl_signifpairs.txt.gz	1.98473e-08	chr14:70342729:70353136:clu_20386:ENSG00000133983.14
rs61979102	Veillonella.parvula	14	70448671	snv	T	C	C	0.064682398	14	70448671	70448671	T	C	ncRNA_intronic	ENSG00000257759	.	.	.	chr14_70448671_T_C_b38	chr14	70448671	T	C	ENSG00000235812.4	0.0807453	6.98817e-05	Testis.v8.signif_variant_gene_pairs.txt.gz	chr14_70448671_T_C_b38	Brain_Putamen_basal_ganglia.v8.sqtl_signifpairs.txt.gz	8.97216e-10	chr14:70353252:70359519:clu_15617:ENSG00000213463.4
rs61979102	Veillonella.parvula	14	70448671	snv	T	C	C	0.064682398	14	70448671	70448671	T	C	ncRNA_intronic	ENSG00000257759	.	.	.	chr14_70448671_T_C_b38	chr14	70448671	T	C	ENSG00000235812.4	0.0807453	6.98817e-05	Testis.v8.signif_variant_gene_pairs.txt.gz	chr14_70448671_T_C_b38	Pituitary.v8.sqtl_signifpairs.txt.gz	2.15265e-07	chr14:70342729:70353136:clu_21522:ENSG00000213463.4
rs61979102	Veillonella.parvula	14	70448671	snv	T	C	C	0.064682398	14	70448671	70448671	T	C	ncRNA_intronic	ENSG00000257759	.	.	.	chr14_70448671_T_C_b38	chr14	70448671	T	C	ENSG00000235812.4	0.0807453	6.98817e-05	Testis.v8.signif_variant_gene_pairs.txt.gz	chr14_70448671_T_C_b38	Ovary.v8.sqtl_signifpairs.txt.gz	1.22257e-07	chr14:70342729:70353136:clu_18235:ENSG00000213463.4
rs61979102	Veillonella.parvula	14	70448671	snv	T	C	C	0.064682398	14	70448671	70448671	T	C	ncRNA_intronic	ENSG00000257759	.	.	.	chr14_70448671_T_C_b38	chr14	70448671	T	C	ENSG00000235812.4	0.0807453	6.98817e-05	Testis.v8.signif_variant_gene_pairs.txt.gz	chr14_70448671_T_C_b38	Breast_Mammary_Tissue.v8.sqtl_signifpairs.txt.gz	4.8264e-12	chr14:70342729:70353136:clu_22914:ENSG00000213463.4
rs61979102	Veillonella.parvula	14	70448671	snv	T	C	C	0.064682398	14	70448671	70448671	T	C	ncRNA_intronic	ENSG00000257759	.	.	.	chr14_70448671_T_C_b38	chr14	70448671	T	C	ENSG00000235812.4	0.0807453	6.98817e-05	Testis.v8.signif_variant_gene_pairs.txt.gz	chr14_70448671_T_C_b38	Prostate.v8.sqtl_signifpairs.txt.gz	3.88984e-08	chr14:70342729:70353136:clu_20836:ENSG00000213463.4
rs61979102	Veillonella.parvula	14	70448671	snv	T	C	C	0.064682398	14	70448671	70448671	T	C	ncRNA_intronic	ENSG00000257759	.	.	.	chr14_70448671_T_C_b38	chr14	70448671	T	C	ENSG00000235812.4	0.0807453	6.98817e-05	Testis.v8.signif_variant_gene_pairs.txt.gz	chr14_70448671_T_C_b38	Skin_Sun_Exposed_Lower_leg.v8.sqtl_signifpairs.txt.gz	1.04427e-23	chr14:70342729:70353136:clu_23291:ENSG00000133983.14
rs61979102	Veillonella.parvula	14	70448671	snv	T	C	C	0.064682398	14	70448671	70448671	T	C	ncRNA_intronic	ENSG00000257759	.	.	.	chr14_70448671_T_C_b38	chr14	70448671	T	C	ENSG00000235812.4	0.0807453	6.98817e-05	Testis.v8.signif_variant_gene_pairs.txt.gz	chr14_70448671_T_C_b38	Muscle_Skeletal.v8.sqtl_signifpairs.txt.gz	9.387e-20	chr14:70342729:70353136:clu_20159:ENSG00000213463.4
rs61979102	Veillonella.parvula	14	70448671	snv	T	C	C	0.064682398	14	70448671	70448671	T	C	ncRNA_intronic	ENSG00000257759	.	.	.	chr14_70448671_T_C_b38	chr14	70448671	T	C	ENSG00000235812.4	0.0807453	6.98817e-05	Testis.v8.signif_variant_gene_pairs.txt.gz	chr14_70448671_T_C_b38	Esophagus_Gastroesophageal_Junction.v8.sqtl_signifpairs.txt.gz	9.44199e-09	chr14:70342729:70353136:clu_20009:ENSG00000133983.14
rs61979102	Veillonella.parvula	14	70448671	snv	T	C	C	0.064682398	14	70448671	70448671	T	C	ncRNA_intronic	ENSG00000257759	.	.	.	chr14_70448671_T_C_b38	chr14	70448671	T	C	ENSG00000235812.4	0.0807453	6.98817e-05	Testis.v8.signif_variant_gene_pairs.txt.gz	chr14_70448671_T_C_b38	Colon_Transverse.v8.sqtl_signifpairs.txt.gz	3.66689e-17	chr14:70342729:70353136:clu_22117:ENSG00000133983.14
rs61979102	Veillonella.parvula	14	70448671	snv	T	C	C	0.064682398	14	70448671	70448671	T	C	ncRNA_intronic	ENSG00000257759	.	.	.	chr14_70448671_T_C_b38	chr14	70448671	T	C	ENSG00000235812.4	0.0807453	6.98817e-05	Testis.v8.signif_variant_gene_pairs.txt.gz	chr14_70448671_T_C_b38	Heart_Atrial_Appendage.v8.sqtl_signifpairs.txt.gz	2.17069e-06	chr14:70342729:70353136:clu_19960:ENSG00000133983.14
rs61979102	Veillonella.parvula	14	70448671	snv	T	C	C	0.064682398	14	70448671	70448671	T	C	ncRNA_intronic	ENSG00000257759	.	.	.	chr14_70448671_T_C_b38	chr14	70448671	T	C	ENSG00000235812.4	0.0807453	6.98817e-05	Testis.v8.signif_variant_gene_pairs.txt.gz	chr14_70448671_T_C_b38	Testis.v8.sqtl_signifpairs.txt.gz	9.95849e-17	chr14:70342729:70353136:clu_39230:ENSG00000133983.14
rs61979102	Veillonella.parvula	14	70448671	snv	T	C	C	0.064682398	14	70448671	70448671	T	C	ncRNA_intronic	ENSG00000257759	.	.	.	chr14_70448671_T_C_b38	chr14	70448671	T	C	ENSG00000235812.4	0.0807453	6.98817e-05	Testis.v8.signif_variant_gene_pairs.txt.gz	chr14_70448671_T_C_b38	Skin_Sun_Exposed_Lower_leg.v8.sqtl_signifpairs.txt.gz	1.04427e-23	chr14:70342729:70353136:clu_23291:ENSG00000213463.4
rs61979102	Veillonella.parvula	14	70448671	snv	T	C	C	0.064682398	14	70448671	70448671	T	C	ncRNA_intronic	ENSG00000257759	.	.	.	chr14_70448671_T_C_b38	chr14	70448671	T	C	ENSG00000235812.4	0.0807453	6.98817e-05	Testis.v8.signif_variant_gene_pairs.txt.gz	chr14_70448671_T_C_b38	Adipose_Visceral_Omentum.v8.sqtl_signifpairs.txt.gz	3.32077e-10	chr14:70342729:70353136:clu_22080:ENSG00000213463.4
rs61979102	Veillonella.parvula	14	70448671	snv	T	C	C	0.064682398	14	70448671	70448671	T	C	ncRNA_intronic	ENSG00000257759	.	.	.	chr14_70448671_T_C_b38	chr14	70448671	T	C	ENSG00000235812.4	0.0807453	6.98817e-05	Testis.v8.signif_variant_gene_pairs.txt.gz	chr14_70448671_T_C_b38	Brain_Nucleus_accumbens_basal_ganglia.v8.sqtl_signifpairs.txt.gz	1.45086e-06	chr14:70342729:70353136:clu_17857:ENSG00000213463.4
rs61979102	Veillonella.parvula	14	70448671	snv	T	C	C	0.064682398	14	70448671	70448671	T	C	ncRNA_intronic	ENSG00000257759	.	.	.	chr14_70448671_T_C_b38	chr14	70448671	T	C	ENSG00000235812.4	0.0807453	6.98817e-05	Testis.v8.signif_variant_gene_pairs.txt.gz	chr14_70448671_T_C_b38	Small_Intestine_Terminal_Ileum.v8.sqtl_signifpairs.txt.gz	1.70845e-06	chr14:70342729:70353136:clu_20197:ENSG00000133983.14
rs61979102	Veillonella.parvula	14	70448671	snv	T	C	C	0.064682398	14	70448671	70448671	T	C	ncRNA_intronic	ENSG00000257759	.	.	.	chr14_70448671_T_C_b38	chr14	70448671	T	C	ENSG00000235812.4	0.0807453	6.98817e-05	Testis.v8.signif_variant_gene_pairs.txt.gz	chr14_70448671_T_C_b38	Brain_Nucleus_accumbens_basal_ganglia.v8.sqtl_signifpairs.txt.gz	1.45086e-06	chr14:70342729:70353136:clu_17857:ENSG00000133983.14
rs61979102	Veillonella.parvula	14	70448671	snv	T	C	C	0.064682398	14	70448671	70448671	T	C	ncRNA_intronic	ENSG00000257759	.	.	.	chr14_70448671_T_C_b38	chr14	70448671	T	C	ENSG00000235812.4	0.0807453	6.98817e-05	Testis.v8.signif_variant_gene_pairs.txt.gz	chr14_70448671_T_C_b38	Liver.v8.sqtl_signifpairs.txt.gz	2.55442e-07	chr14:70342729:70353136:clu_15518:ENSG00000133983.14
rs61979102	Veillonella.parvula	14	70448671	snv	T	C	C	0.064682398	14	70448671	70448671	T	C	ncRNA_intronic	ENSG00000257759	.	.	.	chr14_70448671_T_C_b38	chr14	70448671	T	C	ENSG00000235812.4	0.0807453	6.98817e-05	Testis.v8.signif_variant_gene_pairs.txt.gz	chr14_70448671_T_C_b38	Esophagus_Mucosa.v8.sqtl_signifpairs.txt.gz	1.83651e-15	chr14:70342729:70353136:clu_21033:ENSG00000133983.14
rs61979102	Veillonella.parvula	14	70448671	snv	T	C	C	0.064682398	14	70448671	70448671	T	C	ncRNA_intronic	ENSG00000257759	.	.	.	chr14_70448671_T_C_b38	chr14	70448671	T	C	ENSG00000235812.4	0.0807453	6.98817e-05	Testis.v8.signif_variant_gene_pairs.txt.gz	chr14_70448671_T_C_b38	Muscle_Skeletal.v8.sqtl_signifpairs.txt.gz	9.387e-20	chr14:70342729:70353136:clu_20159:ENSG00000133983.14
rs61979102	Veillonella.parvula	14	70448671	snv	T	C	C	0.064682398	14	70448671	70448671	T	C	ncRNA_intronic	ENSG00000257759	.	.	.	chr14_70448671_T_C_b38	chr14	70448671	T	C	ENSG00000235812.4	0.0807453	6.98817e-05	Testis.v8.signif_variant_gene_pairs.txt.gz	chr14_70448671_T_C_b38	Prostate.v8.sqtl_signifpairs.txt.gz	3.88984e-08	chr14:70342729:70353136:clu_20836:ENSG00000133983.14
rs61979102	Veillonella.parvula	14	70448671	snv	T	C	C	0.064682398	14	70448671	70448671	T	C	ncRNA_intronic	ENSG00000257759	.	.	.	chr14_70448671_T_C_b38	chr14	70448671	T	C	ENSG00000235812.4	0.0807453	6.98817e-05	Testis.v8.signif_variant_gene_pairs.txt.gz	chr14_70448671_T_C_b38	Brain_Spinal_cord_cervical_c-1.v8.sqtl_signifpairs.txt.gz	2.35398e-07	chr14:70353252:70359519:clu_15293:ENSG00000133983.14
rs61979102	Veillonella.parvula	14	70448671	snv	T	C	C	0.064682398	14	70448671	70448671	T	C	ncRNA_intronic	ENSG00000257759	.	.	.	chr14_70448671_T_C_b38	chr14	70448671	T	C	ENSG00000235812.4	0.0807453	6.98817e-05	Testis.v8.signif_variant_gene_pairs.txt.gz	chr14_70448671_T_C_b38	Adrenal_Gland.v8.sqtl_signifpairs.txt.gz	4.103e-08	chr14:70342729:70353136:clu_18047:ENSG00000133983.14
rs61979102	Veillonella.parvula	14	70448671	snv	T	C	C	0.064682398	14	70448671	70448671	T	C	ncRNA_intronic	ENSG00000257759	.	.	.	chr14_70448671_T_C_b38	chr14	70448671	T	C	ENSG00000235812.4	0.0807453	6.98817e-05	Testis.v8.signif_variant_gene_pairs.txt.gz	chr14_70448671_T_C_b38	Brain_Putamen_basal_ganglia.v8.sqtl_signifpairs.txt.gz	8.97216e-10	chr14:70353252:70359519:clu_15617:ENSG00000133983.14
rs61979102	Veillonella.parvula	14	70448671	snv	T	C	C	0.064682398	14	70448671	70448671	T	C	ncRNA_intronic	ENSG00000257759	.	.	.	chr14_70448671_T_C_b38	chr14	70448671	T	C	ENSG00000274330.1	0.0807453	8.22913e-06	Testis.v8.signif_variant_gene_pairs.txt.gz	chr14_70448671_T_C_b38	Heart_Left_Ventricle.v8.sqtl_signifpairs.txt.gz	3.79571e-10	chr14:70342729:70353136:clu_17939:ENSG00000133983.14
rs61979102	Veillonella.parvula	14	70448671	snv	T	C	C	0.064682398	14	70448671	70448671	T	C	ncRNA_intronic	ENSG00000257759	.	.	.	chr14_70448671_T_C_b38	chr14	70448671	T	C	ENSG00000274330.1	0.0807453	8.22913e-06	Testis.v8.signif_variant_gene_pairs.txt.gz	chr14_70448671_T_C_b38	Nerve_Tibial.v8.sqtl_signifpairs.txt.gz	4.9409e-16	chr14:70342729:70353136:clu_23443:ENSG00000213463.4
rs61979102	Veillonella.parvula	14	70448671	snv	T	C	C	0.064682398	14	70448671	70448671	T	C	ncRNA_intronic	ENSG00000257759	.	.	.	chr14_70448671_T_C_b38	chr14	70448671	T	C	ENSG00000274330.1	0.0807453	8.22913e-06	Testis.v8.signif_variant_gene_pairs.txt.gz	chr14_70448671_T_C_b38	Lung.v8.sqtl_signifpairs.txt.gz	1.53425e-18	chr14:70342729:70353136:clu_23889:ENSG00000133983.14
rs61979102	Veillonella.parvula	14	70448671	snv	T	C	C	0.064682398	14	70448671	70448671	T	C	ncRNA_intronic	ENSG00000257759	.	.	.	chr14_70448671_T_C_b38	chr14	70448671	T	C	ENSG00000274330.1	0.0807453	8.22913e-06	Testis.v8.signif_variant_gene_pairs.txt.gz	chr14_70448671_T_C_b38	Brain_Caudate_basal_ganglia.v8.sqtl_signifpairs.txt.gz	8.76384e-07	chr14:70342729:70353136:clu_17474:ENSG00000133983.14
rs61979102	Veillonella.parvula	14	70448671	snv	T	C	C	0.064682398	14	70448671	70448671	T	C	ncRNA_intronic	ENSG00000257759	.	.	.	chr14_70448671_T_C_b38	chr14	70448671	T	C	ENSG00000274330.1	0.0807453	8.22913e-06	Testis.v8.signif_variant_gene_pairs.txt.gz	chr14_70448671_T_C_b38	Lung.v8.sqtl_signifpairs.txt.gz	1.53425e-18	chr14:70342729:70353136:clu_23889:ENSG00000213463.4
rs61979102	Veillonella.parvula	14	70448671	snv	T	C	C	0.064682398	14	70448671	70448671	T	C	ncRNA_intronic	ENSG00000257759	.	.	.	chr14_70448671_T_C_b38	chr14	70448671	T	C	ENSG00000274330.1	0.0807453	8.22913e-06	Testis.v8.signif_variant_gene_pairs.txt.gz	chr14_70448671_T_C_b38	Brain_Frontal_Cortex_BA9.v8.sqtl_signifpairs.txt.gz	3.72567e-07	chr14:70342729:70353136:clu_16679:ENSG00000133983.14
rs61979102	Veillonella.parvula	14	70448671	snv	T	C	C	0.064682398	14	70448671	70448671	T	C	ncRNA_intronic	ENSG00000257759	.	.	.	chr14_70448671_T_C_b38	chr14	70448671	T	C	ENSG00000274330.1	0.0807453	8.22913e-06	Testis.v8.signif_variant_gene_pairs.txt.gz	chr14_70448671_T_C_b38	Nerve_Tibial.v8.sqtl_signifpairs.txt.gz	4.9409e-16	chr14:70342729:70353136:clu_23443:ENSG00000133983.14
rs61979102	Veillonella.parvula	14	70448671	snv	T	C	C	0.064682398	14	70448671	70448671	T	C	ncRNA_intronic	ENSG00000257759	.	.	.	chr14_70448671_T_C_b38	chr14	70448671	T	C	ENSG00000274330.1	0.0807453	8.22913e-06	Testis.v8.signif_variant_gene_pairs.txt.gz	chr14_70448671_T_C_b38	Brain_Frontal_Cortex_BA9.v8.sqtl_signifpairs.txt.gz	3.72567e-07	chr14:70342729:70353136:clu_16679:ENSG00000213463.4
rs61979102	Veillonella.parvula	14	70448671	snv	T	C	C	0.064682398	14	70448671	70448671	T	C	ncRNA_intronic	ENSG00000257759	.	.	.	chr14_70448671_T_C_b38	chr14	70448671	T	C	ENSG00000274330.1	0.0807453	8.22913e-06	Testis.v8.signif_variant_gene_pairs.txt.gz	chr14_70448671_T_C_b38	Artery_Aorta.v8.sqtl_signifpairs.txt.gz	3.54118e-15	chr14:70342729:70353136:clu_20170:ENSG00000133983.14
rs61979102	Veillonella.parvula	14	70448671	snv	T	C	C	0.064682398	14	70448671	70448671	T	C	ncRNA_intronic	ENSG00000257759	.	.	.	chr14_70448671_T_C_b38	chr14	70448671	T	C	ENSG00000274330.1	0.0807453	8.22913e-06	Testis.v8.signif_variant_gene_pairs.txt.gz	chr14_70448671_T_C_b38	Esophagus_Muscularis.v8.sqtl_signifpairs.txt.gz	2.25156e-12	chr14:70342729:70353136:clu_20947:ENSG00000133983.14
rs61979102	Veillonella.parvula	14	70448671	snv	T	C	C	0.064682398	14	70448671	70448671	T	C	ncRNA_intronic	ENSG00000257759	.	.	.	chr14_70448671_T_C_b38	chr14	70448671	T	C	ENSG00000274330.1	0.0807453	8.22913e-06	Testis.v8.signif_variant_gene_pairs.txt.gz	chr14_70448671_T_C_b38	Pancreas.v8.sqtl_signifpairs.txt.gz	1.32868e-07	chr14:70342729:70353136:clu_18185:ENSG00000133983.14
rs61979102	Veillonella.parvula	14	70448671	snv	T	C	C	0.064682398	14	70448671	70448671	T	C	ncRNA_intronic	ENSG00000257759	.	.	.	chr14_70448671_T_C_b38	chr14	70448671	T	C	ENSG00000274330.1	0.0807453	8.22913e-06	Testis.v8.signif_variant_gene_pairs.txt.gz	chr14_70448671_T_C_b38	Heart_Left_Ventricle.v8.sqtl_signifpairs.txt.gz	3.79571e-10	chr14:70342729:70353136:clu_17939:ENSG00000213463.4
rs61979102	Veillonella.parvula	14	70448671	snv	T	C	C	0.064682398	14	70448671	70448671	T	C	ncRNA_intronic	ENSG00000257759	.	.	.	chr14_70448671_T_C_b38	chr14	70448671	T	C	ENSG00000274330.1	0.0807453	8.22913e-06	Testis.v8.signif_variant_gene_pairs.txt.gz	chr14_70448671_T_C_b38	Colon_Transverse.v8.sqtl_signifpairs.txt.gz	3.66689e-17	chr14:70342729:70353136:clu_22117:ENSG00000213463.4
rs61979102	Veillonella.parvula	14	70448671	snv	T	C	C	0.064682398	14	70448671	70448671	T	C	ncRNA_intronic	ENSG00000257759	.	.	.	chr14_70448671_T_C_b38	chr14	70448671	T	C	ENSG00000274330.1	0.0807453	8.22913e-06	Testis.v8.signif_variant_gene_pairs.txt.gz	chr14_70448671_T_C_b38	Colon_Sigmoid.v8.sqtl_signifpairs.txt.gz	4.93461e-10	chr14:70342729:70353136:clu_20529:ENSG00000213463.4
rs61979102	Veillonella.parvula	14	70448671	snv	T	C	C	0.064682398	14	70448671	70448671	T	C	ncRNA_intronic	ENSG00000257759	.	.	.	chr14_70448671_T_C_b38	chr14	70448671	T	C	ENSG00000274330.1	0.0807453	8.22913e-06	Testis.v8.signif_variant_gene_pairs.txt.gz	chr14_70448671_T_C_b38	Adipose_Subcutaneous.v8.sqtl_signifpairs.txt.gz	2.42399e-19	chr14:70342729:70353136:clu_22760:ENSG00000213463.4
rs61979102	Veillonella.parvula	14	70448671	snv	T	C	C	0.064682398	14	70448671	70448671	T	C	ncRNA_intronic	ENSG00000257759	.	.	.	chr14_70448671_T_C_b38	chr14	70448671	T	C	ENSG00000274330.1	0.0807453	8.22913e-06	Testis.v8.signif_variant_gene_pairs.txt.gz	chr14_70448671_T_C_b38	Cells_Cultured_fibroblasts.v8.sqtl_signifpairs.txt.gz	1.0447e-16	chr14:70342729:70353136:clu_18160:ENSG00000133983.14
rs61979102	Veillonella.parvula	14	70448671	snv	T	C	C	0.064682398	14	70448671	70448671	T	C	ncRNA_intronic	ENSG00000257759	.	.	.	chr14_70448671_T_C_b38	chr14	70448671	T	C	ENSG00000274330.1	0.0807453	8.22913e-06	Testis.v8.signif_variant_gene_pairs.txt.gz	chr14_70448671_T_C_b38	Brain_Caudate_basal_ganglia.v8.sqtl_signifpairs.txt.gz	8.76384e-07	chr14:70342729:70353136:clu_17474:ENSG00000213463.4
rs61979102	Veillonella.parvula	14	70448671	snv	T	C	C	0.064682398	14	70448671	70448671	T	C	ncRNA_intronic	ENSG00000257759	.	.	.	chr14_70448671_T_C_b38	chr14	70448671	T	C	ENSG00000274330.1	0.0807453	8.22913e-06	Testis.v8.signif_variant_gene_pairs.txt.gz	chr14_70448671_T_C_b38	Artery_Aorta.v8.sqtl_signifpairs.txt.gz	3.54118e-15	chr14:70342729:70353136:clu_20170:ENSG00000213463.4
rs61979102	Veillonella.parvula	14	70448671	snv	T	C	C	0.064682398	14	70448671	70448671	T	C	ncRNA_intronic	ENSG00000257759	.	.	.	chr14_70448671_T_C_b38	chr14	70448671	T	C	ENSG00000274330.1	0.0807453	8.22913e-06	Testis.v8.signif_variant_gene_pairs.txt.gz	chr14_70448671_T_C_b38	Skin_Not_Sun_Exposed_Suprapubic.v8.sqtl_signifpairs.txt.gz	1.42097e-16	chr14:70342729:70353136:clu_22722:ENSG00000133983.14
rs61979102	Veillonella.parvula	14	70448671	snv	T	C	C	0.064682398	14	70448671	70448671	T	C	ncRNA_intronic	ENSG00000257759	.	.	.	chr14_70448671_T_C_b38	chr14	70448671	T	C	ENSG00000274330.1	0.0807453	8.22913e-06	Testis.v8.signif_variant_gene_pairs.txt.gz	chr14_70448671_T_C_b38	Brain_Cortex.v8.sqtl_signifpairs.txt.gz	8.38992e-08	chr14:70342729:70353136:clu_18004:ENSG00000133983.14
rs61979102	Veillonella.parvula	14	70448671	snv	T	C	C	0.064682398	14	70448671	70448671	T	C	ncRNA_intronic	ENSG00000257759	.	.	.	chr14_70448671_T_C_b38	chr14	70448671	T	C	ENSG00000274330.1	0.0807453	8.22913e-06	Testis.v8.signif_variant_gene_pairs.txt.gz	chr14_70448671_T_C_b38	Pituitary.v8.sqtl_signifpairs.txt.gz	2.15265e-07	chr14:70342729:70353136:clu_21522:ENSG00000133983.14
rs61979102	Veillonella.parvula	14	70448671	snv	T	C	C	0.064682398	14	70448671	70448671	T	C	ncRNA_intronic	ENSG00000257759	.	.	.	chr14_70448671_T_C_b38	chr14	70448671	T	C	ENSG00000274330.1	0.0807453	8.22913e-06	Testis.v8.signif_variant_gene_pairs.txt.gz	chr14_70448671_T_C_b38	Adipose_Subcutaneous.v8.sqtl_signifpairs.txt.gz	2.42399e-19	chr14:70342729:70353136:clu_22760:ENSG00000133983.14
rs61979102	Veillonella.parvula	14	70448671	snv	T	C	C	0.064682398	14	70448671	70448671	T	C	ncRNA_intronic	ENSG00000257759	.	.	.	chr14_70448671_T_C_b38	chr14	70448671	T	C	ENSG00000274330.1	0.0807453	8.22913e-06	Testis.v8.signif_variant_gene_pairs.txt.gz	chr14_70448671_T_C_b38	Colon_Sigmoid.v8.sqtl_signifpairs.txt.gz	4.93461e-10	chr14:70342729:70353136:clu_20529:ENSG00000133983.14
rs61979102	Veillonella.parvula	14	70448671	snv	T	C	C	0.064682398	14	70448671	70448671	T	C	ncRNA_intronic	ENSG00000257759	.	.	.	chr14_70448671_T_C_b38	chr14	70448671	T	C	ENSG00000274330.1	0.0807453	8.22913e-06	Testis.v8.signif_variant_gene_pairs.txt.gz	chr14_70448671_T_C_b38	Adipose_Visceral_Omentum.v8.sqtl_signifpairs.txt.gz	3.32077e-10	chr14:70342729:70353136:clu_22080:ENSG00000133983.14
rs61979102	Veillonella.parvula	14	70448671	snv	T	C	C	0.064682398	14	70448671	70448671	T	C	ncRNA_intronic	ENSG00000257759	.	.	.	chr14_70448671_T_C_b38	chr14	70448671	T	C	ENSG00000274330.1	0.0807453	8.22913e-06	Testis.v8.signif_variant_gene_pairs.txt.gz	chr14_70448671_T_C_b38	Breast_Mammary_Tissue.v8.sqtl_signifpairs.txt.gz	4.8264e-12	chr14:70342729:70353136:clu_22914:ENSG00000133983.14
rs61979102	Veillonella.parvula	14	70448671	snv	T	C	C	0.064682398	14	70448671	70448671	T	C	ncRNA_intronic	ENSG00000257759	.	.	.	chr14_70448671_T_C_b38	chr14	70448671	T	C	ENSG00000274330.1	0.0807453	8.22913e-06	Testis.v8.signif_variant_gene_pairs.txt.gz	chr14_70448671_T_C_b38	Esophagus_Gastroesophageal_Junction.v8.sqtl_signifpairs.txt.gz	9.44199e-09	chr14:70342729:70353136:clu_20009:ENSG00000213463.4
rs61979102	Veillonella.parvula	14	70448671	snv	T	C	C	0.064682398	14	70448671	70448671	T	C	ncRNA_intronic	ENSG00000257759	.	.	.	chr14_70448671_T_C_b38	chr14	70448671	T	C	ENSG00000274330.1	0.0807453	8.22913e-06	Testis.v8.signif_variant_gene_pairs.txt.gz	chr14_70448671_T_C_b38	Brain_Cortex.v8.sqtl_signifpairs.txt.gz	8.38992e-08	chr14:70342729:70353136:clu_18004:ENSG00000213463.4
rs61979102	Veillonella.parvula	14	70448671	snv	T	C	C	0.064682398	14	70448671	70448671	T	C	ncRNA_intronic	ENSG00000257759	.	.	.	chr14_70448671_T_C_b38	chr14	70448671	T	C	ENSG00000274330.1	0.0807453	8.22913e-06	Testis.v8.signif_variant_gene_pairs.txt.gz	chr14_70448671_T_C_b38	Esophagus_Muscularis.v8.sqtl_signifpairs.txt.gz	2.25156e-12	chr14:70342729:70353136:clu_20947:ENSG00000213463.4
rs61979102	Veillonella.parvula	14	70448671	snv	T	C	C	0.064682398	14	70448671	70448671	T	C	ncRNA_intronic	ENSG00000257759	.	.	.	chr14_70448671_T_C_b38	chr14	70448671	T	C	ENSG00000274330.1	0.0807453	8.22913e-06	Testis.v8.signif_variant_gene_pairs.txt.gz	chr14_70448671_T_C_b38	Artery_Tibial.v8.sqtl_signifpairs.txt.gz	1.59378e-25	chr14:70342729:70353136:clu_20961:ENSG00000213463.4
rs61979102	Veillonella.parvula	14	70448671	snv	T	C	C	0.064682398	14	70448671	70448671	T	C	ncRNA_intronic	ENSG00000257759	.	.	.	chr14_70448671_T_C_b38	chr14	70448671	T	C	ENSG00000274330.1	0.0807453	8.22913e-06	Testis.v8.signif_variant_gene_pairs.txt.gz	chr14_70448671_T_C_b38	Artery_Tibial.v8.sqtl_signifpairs.txt.gz	1.59378e-25	chr14:70342729:70353136:clu_20961:ENSG00000133983.14
rs61979102	Veillonella.parvula	14	70448671	snv	T	C	C	0.064682398	14	70448671	70448671	T	C	ncRNA_intronic	ENSG00000257759	.	.	.	chr14_70448671_T_C_b38	chr14	70448671	T	C	ENSG00000274330.1	0.0807453	8.22913e-06	Testis.v8.signif_variant_gene_pairs.txt.gz	chr14_70448671_T_C_b38	Spleen.v8.sqtl_signifpairs.txt.gz	5.65977e-08	chr14:70342729:70353136:clu_19509:ENSG00000133983.14
rs61979102	Veillonella.parvula	14	70448671	snv	T	C	C	0.064682398	14	70448671	70448671	T	C	ncRNA_intronic	ENSG00000257759	.	.	.	chr14_70448671_T_C_b38	chr14	70448671	T	C	ENSG00000274330.1	0.0807453	8.22913e-06	Testis.v8.signif_variant_gene_pairs.txt.gz	chr14_70448671_T_C_b38	Adrenal_Gland.v8.sqtl_signifpairs.txt.gz	4.103e-08	chr14:70342729:70353136:clu_18047:ENSG00000213463.4
rs61979102	Veillonella.parvula	14	70448671	snv	T	C	C	0.064682398	14	70448671	70448671	T	C	ncRNA_intronic	ENSG00000257759	.	.	.	chr14_70448671_T_C_b38	chr14	70448671	T	C	ENSG00000274330.1	0.0807453	8.22913e-06	Testis.v8.signif_variant_gene_pairs.txt.gz	chr14_70448671_T_C_b38	Thyroid.v8.sqtl_signifpairs.txt.gz	1.74161e-18	chr14:70342729:70353136:clu_24087:ENSG00000133983.14
rs61979102	Veillonella.parvula	14	70448671	snv	T	C	C	0.064682398	14	70448671	70448671	T	C	ncRNA_intronic	ENSG00000257759	.	.	.	chr14_70448671_T_C_b38	chr14	70448671	T	C	ENSG00000274330.1	0.0807453	8.22913e-06	Testis.v8.signif_variant_gene_pairs.txt.gz	chr14_70448671_T_C_b38	Ovary.v8.sqtl_signifpairs.txt.gz	1.22257e-07	chr14:70342729:70353136:clu_18235:ENSG00000133983.14
rs61979102	Veillonella.parvula	14	70448671	snv	T	C	C	0.064682398	14	70448671	70448671	T	C	ncRNA_intronic	ENSG00000257759	.	.	.	chr14_70448671_T_C_b38	chr14	70448671	T	C	ENSG00000274330.1	0.0807453	8.22913e-06	Testis.v8.signif_variant_gene_pairs.txt.gz	chr14_70448671_T_C_b38	Thyroid.v8.sqtl_signifpairs.txt.gz	1.74161e-18	chr14:70342729:70353136:clu_24087:ENSG00000213463.4
rs61979102	Veillonella.parvula	14	70448671	snv	T	C	C	0.064682398	14	70448671	70448671	T	C	ncRNA_intronic	ENSG00000257759	.	.	.	chr14_70448671_T_C_b38	chr14	70448671	T	C	ENSG00000274330.1	0.0807453	8.22913e-06	Testis.v8.signif_variant_gene_pairs.txt.gz	chr14_70448671_T_C_b38	Testis.v8.sqtl_signifpairs.txt.gz	9.95849e-17	chr14:70342729:70353136:clu_39230:ENSG00000213463.4
rs61979102	Veillonella.parvula	14	70448671	snv	T	C	C	0.064682398	14	70448671	70448671	T	C	ncRNA_intronic	ENSG00000257759	.	.	.	chr14_70448671_T_C_b38	chr14	70448671	T	C	ENSG00000274330.1	0.0807453	8.22913e-06	Testis.v8.signif_variant_gene_pairs.txt.gz	chr14_70448671_T_C_b38	Stomach.v8.sqtl_signifpairs.txt.gz	1.98473e-08	chr14:70342729:70353136:clu_20386:ENSG00000213463.4
rs61979102	Veillonella.parvula	14	70448671	snv	T	C	C	0.064682398	14	70448671	70448671	T	C	ncRNA_intronic	ENSG00000257759	.	.	.	chr14_70448671_T_C_b38	chr14	70448671	T	C	ENSG00000274330.1	0.0807453	8.22913e-06	Testis.v8.signif_variant_gene_pairs.txt.gz	chr14_70448671_T_C_b38	Stomach.v8.sqtl_signifpairs.txt.gz	1.98473e-08	chr14:70342729:70353136:clu_20386:ENSG00000133983.14
rs61979102	Veillonella.parvula	14	70448671	snv	T	C	C	0.064682398	14	70448671	70448671	T	C	ncRNA_intronic	ENSG00000257759	.	.	.	chr14_70448671_T_C_b38	chr14	70448671	T	C	ENSG00000274330.1	0.0807453	8.22913e-06	Testis.v8.signif_variant_gene_pairs.txt.gz	chr14_70448671_T_C_b38	Brain_Putamen_basal_ganglia.v8.sqtl_signifpairs.txt.gz	8.97216e-10	chr14:70353252:70359519:clu_15617:ENSG00000213463.4
rs61979102	Veillonella.parvula	14	70448671	snv	T	C	C	0.064682398	14	70448671	70448671	T	C	ncRNA_intronic	ENSG00000257759	.	.	.	chr14_70448671_T_C_b38	chr14	70448671	T	C	ENSG00000274330.1	0.0807453	8.22913e-06	Testis.v8.signif_variant_gene_pairs.txt.gz	chr14_70448671_T_C_b38	Pituitary.v8.sqtl_signifpairs.txt.gz	2.15265e-07	chr14:70342729:70353136:clu_21522:ENSG00000213463.4
rs61979102	Veillonella.parvula	14	70448671	snv	T	C	C	0.064682398	14	70448671	70448671	T	C	ncRNA_intronic	ENSG00000257759	.	.	.	chr14_70448671_T_C_b38	chr14	70448671	T	C	ENSG00000274330.1	0.0807453	8.22913e-06	Testis.v8.signif_variant_gene_pairs.txt.gz	chr14_70448671_T_C_b38	Ovary.v8.sqtl_signifpairs.txt.gz	1.22257e-07	chr14:70342729:70353136:clu_18235:ENSG00000213463.4
rs61979102	Veillonella.parvula	14	70448671	snv	T	C	C	0.064682398	14	70448671	70448671	T	C	ncRNA_intronic	ENSG00000257759	.	.	.	chr14_70448671_T_C_b38	chr14	70448671	T	C	ENSG00000274330.1	0.0807453	8.22913e-06	Testis.v8.signif_variant_gene_pairs.txt.gz	chr14_70448671_T_C_b38	Breast_Mammary_Tissue.v8.sqtl_signifpairs.txt.gz	4.8264e-12	chr14:70342729:70353136:clu_22914:ENSG00000213463.4
rs61979102	Veillonella.parvula	14	70448671	snv	T	C	C	0.064682398	14	70448671	70448671	T	C	ncRNA_intronic	ENSG00000257759	.	.	.	chr14_70448671_T_C_b38	chr14	70448671	T	C	ENSG00000274330.1	0.0807453	8.22913e-06	Testis.v8.signif_variant_gene_pairs.txt.gz	chr14_70448671_T_C_b38	Prostate.v8.sqtl_signifpairs.txt.gz	3.88984e-08	chr14:70342729:70353136:clu_20836:ENSG00000213463.4
rs61979102	Veillonella.parvula	14	70448671	snv	T	C	C	0.064682398	14	70448671	70448671	T	C	ncRNA_intronic	ENSG00000257759	.	.	.	chr14_70448671_T_C_b38	chr14	70448671	T	C	ENSG00000274330.1	0.0807453	8.22913e-06	Testis.v8.signif_variant_gene_pairs.txt.gz	chr14_70448671_T_C_b38	Skin_Sun_Exposed_Lower_leg.v8.sqtl_signifpairs.txt.gz	1.04427e-23	chr14:70342729:70353136:clu_23291:ENSG00000133983.14
rs61979102	Veillonella.parvula	14	70448671	snv	T	C	C	0.064682398	14	70448671	70448671	T	C	ncRNA_intronic	ENSG00000257759	.	.	.	chr14_70448671_T_C_b38	chr14	70448671	T	C	ENSG00000274330.1	0.0807453	8.22913e-06	Testis.v8.signif_variant_gene_pairs.txt.gz	chr14_70448671_T_C_b38	Muscle_Skeletal.v8.sqtl_signifpairs.txt.gz	9.387e-20	chr14:70342729:70353136:clu_20159:ENSG00000213463.4
rs61979102	Veillonella.parvula	14	70448671	snv	T	C	C	0.064682398	14	70448671	70448671	T	C	ncRNA_intronic	ENSG00000257759	.	.	.	chr14_70448671_T_C_b38	chr14	70448671	T	C	ENSG00000274330.1	0.0807453	8.22913e-06	Testis.v8.signif_variant_gene_pairs.txt.gz	chr14_70448671_T_C_b38	Esophagus_Gastroesophageal_Junction.v8.sqtl_signifpairs.txt.gz	9.44199e-09	chr14:70342729:70353136:clu_20009:ENSG00000133983.14
rs61979102	Veillonella.parvula	14	70448671	snv	T	C	C	0.064682398	14	70448671	70448671	T	C	ncRNA_intronic	ENSG00000257759	.	.	.	chr14_70448671_T_C_b38	chr14	70448671	T	C	ENSG00000274330.1	0.0807453	8.22913e-06	Testis.v8.signif_variant_gene_pairs.txt.gz	chr14_70448671_T_C_b38	Colon_Transverse.v8.sqtl_signifpairs.txt.gz	3.66689e-17	chr14:70342729:70353136:clu_22117:ENSG00000133983.14
rs61979102	Veillonella.parvula	14	70448671	snv	T	C	C	0.064682398	14	70448671	70448671	T	C	ncRNA_intronic	ENSG00000257759	.	.	.	chr14_70448671_T_C_b38	chr14	70448671	T	C	ENSG00000274330.1	0.0807453	8.22913e-06	Testis.v8.signif_variant_gene_pairs.txt.gz	chr14_70448671_T_C_b38	Heart_Atrial_Appendage.v8.sqtl_signifpairs.txt.gz	2.17069e-06	chr14:70342729:70353136:clu_19960:ENSG00000133983.14
rs61979102	Veillonella.parvula	14	70448671	snv	T	C	C	0.064682398	14	70448671	70448671	T	C	ncRNA_intronic	ENSG00000257759	.	.	.	chr14_70448671_T_C_b38	chr14	70448671	T	C	ENSG00000274330.1	0.0807453	8.22913e-06	Testis.v8.signif_variant_gene_pairs.txt.gz	chr14_70448671_T_C_b38	Testis.v8.sqtl_signifpairs.txt.gz	9.95849e-17	chr14:70342729:70353136:clu_39230:ENSG00000133983.14
rs61979102	Veillonella.parvula	14	70448671	snv	T	C	C	0.064682398	14	70448671	70448671	T	C	ncRNA_intronic	ENSG00000257759	.	.	.	chr14_70448671_T_C_b38	chr14	70448671	T	C	ENSG00000274330.1	0.0807453	8.22913e-06	Testis.v8.signif_variant_gene_pairs.txt.gz	chr14_70448671_T_C_b38	Skin_Sun_Exposed_Lower_leg.v8.sqtl_signifpairs.txt.gz	1.04427e-23	chr14:70342729:70353136:clu_23291:ENSG00000213463.4
rs61979102	Veillonella.parvula	14	70448671	snv	T	C	C	0.064682398	14	70448671	70448671	T	C	ncRNA_intronic	ENSG00000257759	.	.	.	chr14_70448671_T_C_b38	chr14	70448671	T	C	ENSG00000274330.1	0.0807453	8.22913e-06	Testis.v8.signif_variant_gene_pairs.txt.gz	chr14_70448671_T_C_b38	Adipose_Visceral_Omentum.v8.sqtl_signifpairs.txt.gz	3.32077e-10	chr14:70342729:70353136:clu_22080:ENSG00000213463.4
rs61979102	Veillonella.parvula	14	70448671	snv	T	C	C	0.064682398	14	70448671	70448671	T	C	ncRNA_intronic	ENSG00000257759	.	.	.	chr14_70448671_T_C_b38	chr14	70448671	T	C	ENSG00000274330.1	0.0807453	8.22913e-06	Testis.v8.signif_variant_gene_pairs.txt.gz	chr14_70448671_T_C_b38	Brain_Nucleus_accumbens_basal_ganglia.v8.sqtl_signifpairs.txt.gz	1.45086e-06	chr14:70342729:70353136:clu_17857:ENSG00000213463.4
rs61979102	Veillonella.parvula	14	70448671	snv	T	C	C	0.064682398	14	70448671	70448671	T	C	ncRNA_intronic	ENSG00000257759	.	.	.	chr14_70448671_T_C_b38	chr14	70448671	T	C	ENSG00000274330.1	0.0807453	8.22913e-06	Testis.v8.signif_variant_gene_pairs.txt.gz	chr14_70448671_T_C_b38	Small_Intestine_Terminal_Ileum.v8.sqtl_signifpairs.txt.gz	1.70845e-06	chr14:70342729:70353136:clu_20197:ENSG00000133983.14
rs61979102	Veillonella.parvula	14	70448671	snv	T	C	C	0.064682398	14	70448671	70448671	T	C	ncRNA_intronic	ENSG00000257759	.	.	.	chr14_70448671_T_C_b38	chr14	70448671	T	C	ENSG00000274330.1	0.0807453	8.22913e-06	Testis.v8.signif_variant_gene_pairs.txt.gz	chr14_70448671_T_C_b38	Brain_Nucleus_accumbens_basal_ganglia.v8.sqtl_signifpairs.txt.gz	1.45086e-06	chr14:70342729:70353136:clu_17857:ENSG00000133983.14
rs61979102	Veillonella.parvula	14	70448671	snv	T	C	C	0.064682398	14	70448671	70448671	T	C	ncRNA_intronic	ENSG00000257759	.	.	.	chr14_70448671_T_C_b38	chr14	70448671	T	C	ENSG00000274330.1	0.0807453	8.22913e-06	Testis.v8.signif_variant_gene_pairs.txt.gz	chr14_70448671_T_C_b38	Liver.v8.sqtl_signifpairs.txt.gz	2.55442e-07	chr14:70342729:70353136:clu_15518:ENSG00000133983.14
rs61979102	Veillonella.parvula	14	70448671	snv	T	C	C	0.064682398	14	70448671	70448671	T	C	ncRNA_intronic	ENSG00000257759	.	.	.	chr14_70448671_T_C_b38	chr14	70448671	T	C	ENSG00000274330.1	0.0807453	8.22913e-06	Testis.v8.signif_variant_gene_pairs.txt.gz	chr14_70448671_T_C_b38	Esophagus_Mucosa.v8.sqtl_signifpairs.txt.gz	1.83651e-15	chr14:70342729:70353136:clu_21033:ENSG00000133983.14
rs61979102	Veillonella.parvula	14	70448671	snv	T	C	C	0.064682398	14	70448671	70448671	T	C	ncRNA_intronic	ENSG00000257759	.	.	.	chr14_70448671_T_C_b38	chr14	70448671	T	C	ENSG00000274330.1	0.0807453	8.22913e-06	Testis.v8.signif_variant_gene_pairs.txt.gz	chr14_70448671_T_C_b38	Muscle_Skeletal.v8.sqtl_signifpairs.txt.gz	9.387e-20	chr14:70342729:70353136:clu_20159:ENSG00000133983.14
rs61979102	Veillonella.parvula	14	70448671	snv	T	C	C	0.064682398	14	70448671	70448671	T	C	ncRNA_intronic	ENSG00000257759	.	.	.	chr14_70448671_T_C_b38	chr14	70448671	T	C	ENSG00000274330.1	0.0807453	8.22913e-06	Testis.v8.signif_variant_gene_pairs.txt.gz	chr14_70448671_T_C_b38	Prostate.v8.sqtl_signifpairs.txt.gz	3.88984e-08	chr14:70342729:70353136:clu_20836:ENSG00000133983.14
rs61979102	Veillonella.parvula	14	70448671	snv	T	C	C	0.064682398	14	70448671	70448671	T	C	ncRNA_intronic	ENSG00000257759	.	.	.	chr14_70448671_T_C_b38	chr14	70448671	T	C	ENSG00000274330.1	0.0807453	8.22913e-06	Testis.v8.signif_variant_gene_pairs.txt.gz	chr14_70448671_T_C_b38	Brain_Spinal_cord_cervical_c-1.v8.sqtl_signifpairs.txt.gz	2.35398e-07	chr14:70353252:70359519:clu_15293:ENSG00000133983.14
rs61979102	Veillonella.parvula	14	70448671	snv	T	C	C	0.064682398	14	70448671	70448671	T	C	ncRNA_intronic	ENSG00000257759	.	.	.	chr14_70448671_T_C_b38	chr14	70448671	T	C	ENSG00000274330.1	0.0807453	8.22913e-06	Testis.v8.signif_variant_gene_pairs.txt.gz	chr14_70448671_T_C_b38	Adrenal_Gland.v8.sqtl_signifpairs.txt.gz	4.103e-08	chr14:70342729:70353136:clu_18047:ENSG00000133983.14
rs61979102	Veillonella.parvula	14	70448671	snv	T	C	C	0.064682398	14	70448671	70448671	T	C	ncRNA_intronic	ENSG00000257759	.	.	.	chr14_70448671_T_C_b38	chr14	70448671	T	C	ENSG00000274330.1	0.0807453	8.22913e-06	Testis.v8.signif_variant_gene_pairs.txt.gz	chr14_70448671_T_C_b38	Brain_Putamen_basal_ganglia.v8.sqtl_signifpairs.txt.gz	8.97216e-10	chr14:70353252:70359519:clu_15617:ENSG00000133983.14
rs61979102	Veillonella.parvula	14	70448671	snv	T	C	C	0.064682398	14	70448671	70448671	T	C	ncRNA_intronic	ENSG00000257759	.	.	.	chr14_70448671_T_C_b38	chr14	70448671	T	C	ENSG00000213463.4	0.0821918	1.57574e-05	Artery_Tibial.v8.signif_variant_gene_pairs.txt.gz	chr14_70448671_T_C_b38	Heart_Left_Ventricle.v8.sqtl_signifpairs.txt.gz	3.79571e-10	chr14:70342729:70353136:clu_17939:ENSG00000133983.14
rs61979102	Veillonella.parvula	14	70448671	snv	T	C	C	0.064682398	14	70448671	70448671	T	C	ncRNA_intronic	ENSG00000257759	.	.	.	chr14_70448671_T_C_b38	chr14	70448671	T	C	ENSG00000213463.4	0.0821918	1.57574e-05	Artery_Tibial.v8.signif_variant_gene_pairs.txt.gz	chr14_70448671_T_C_b38	Nerve_Tibial.v8.sqtl_signifpairs.txt.gz	4.9409e-16	chr14:70342729:70353136:clu_23443:ENSG00000213463.4
rs61979102	Veillonella.parvula	14	70448671	snv	T	C	C	0.064682398	14	70448671	70448671	T	C	ncRNA_intronic	ENSG00000257759	.	.	.	chr14_70448671_T_C_b38	chr14	70448671	T	C	ENSG00000213463.4	0.0821918	1.57574e-05	Artery_Tibial.v8.signif_variant_gene_pairs.txt.gz	chr14_70448671_T_C_b38	Lung.v8.sqtl_signifpairs.txt.gz	1.53425e-18	chr14:70342729:70353136:clu_23889:ENSG00000133983.14
rs61979102	Veillonella.parvula	14	70448671	snv	T	C	C	0.064682398	14	70448671	70448671	T	C	ncRNA_intronic	ENSG00000257759	.	.	.	chr14_70448671_T_C_b38	chr14	70448671	T	C	ENSG00000213463.4	0.0821918	1.57574e-05	Artery_Tibial.v8.signif_variant_gene_pairs.txt.gz	chr14_70448671_T_C_b38	Brain_Caudate_basal_ganglia.v8.sqtl_signifpairs.txt.gz	8.76384e-07	chr14:70342729:70353136:clu_17474:ENSG00000133983.14
rs61979102	Veillonella.parvula	14	70448671	snv	T	C	C	0.064682398	14	70448671	70448671	T	C	ncRNA_intronic	ENSG00000257759	.	.	.	chr14_70448671_T_C_b38	chr14	70448671	T	C	ENSG00000213463.4	0.0821918	1.57574e-05	Artery_Tibial.v8.signif_variant_gene_pairs.txt.gz	chr14_70448671_T_C_b38	Lung.v8.sqtl_signifpairs.txt.gz	1.53425e-18	chr14:70342729:70353136:clu_23889:ENSG00000213463.4
rs61979102	Veillonella.parvula	14	70448671	snv	T	C	C	0.064682398	14	70448671	70448671	T	C	ncRNA_intronic	ENSG00000257759	.	.	.	chr14_70448671_T_C_b38	chr14	70448671	T	C	ENSG00000213463.4	0.0821918	1.57574e-05	Artery_Tibial.v8.signif_variant_gene_pairs.txt.gz	chr14_70448671_T_C_b38	Brain_Frontal_Cortex_BA9.v8.sqtl_signifpairs.txt.gz	3.72567e-07	chr14:70342729:70353136:clu_16679:ENSG00000133983.14
rs61979102	Veillonella.parvula	14	70448671	snv	T	C	C	0.064682398	14	70448671	70448671	T	C	ncRNA_intronic	ENSG00000257759	.	.	.	chr14_70448671_T_C_b38	chr14	70448671	T	C	ENSG00000213463.4	0.0821918	1.57574e-05	Artery_Tibial.v8.signif_variant_gene_pairs.txt.gz	chr14_70448671_T_C_b38	Nerve_Tibial.v8.sqtl_signifpairs.txt.gz	4.9409e-16	chr14:70342729:70353136:clu_23443:ENSG00000133983.14
rs61979102	Veillonella.parvula	14	70448671	snv	T	C	C	0.064682398	14	70448671	70448671	T	C	ncRNA_intronic	ENSG00000257759	.	.	.	chr14_70448671_T_C_b38	chr14	70448671	T	C	ENSG00000213463.4	0.0821918	1.57574e-05	Artery_Tibial.v8.signif_variant_gene_pairs.txt.gz	chr14_70448671_T_C_b38	Brain_Frontal_Cortex_BA9.v8.sqtl_signifpairs.txt.gz	3.72567e-07	chr14:70342729:70353136:clu_16679:ENSG00000213463.4
rs61979102	Veillonella.parvula	14	70448671	snv	T	C	C	0.064682398	14	70448671	70448671	T	C	ncRNA_intronic	ENSG00000257759	.	.	.	chr14_70448671_T_C_b38	chr14	70448671	T	C	ENSG00000213463.4	0.0821918	1.57574e-05	Artery_Tibial.v8.signif_variant_gene_pairs.txt.gz	chr14_70448671_T_C_b38	Artery_Aorta.v8.sqtl_signifpairs.txt.gz	3.54118e-15	chr14:70342729:70353136:clu_20170:ENSG00000133983.14
rs61979102	Veillonella.parvula	14	70448671	snv	T	C	C	0.064682398	14	70448671	70448671	T	C	ncRNA_intronic	ENSG00000257759	.	.	.	chr14_70448671_T_C_b38	chr14	70448671	T	C	ENSG00000213463.4	0.0821918	1.57574e-05	Artery_Tibial.v8.signif_variant_gene_pairs.txt.gz	chr14_70448671_T_C_b38	Esophagus_Muscularis.v8.sqtl_signifpairs.txt.gz	2.25156e-12	chr14:70342729:70353136:clu_20947:ENSG00000133983.14
rs61979102	Veillonella.parvula	14	70448671	snv	T	C	C	0.064682398	14	70448671	70448671	T	C	ncRNA_intronic	ENSG00000257759	.	.	.	chr14_70448671_T_C_b38	chr14	70448671	T	C	ENSG00000213463.4	0.0821918	1.57574e-05	Artery_Tibial.v8.signif_variant_gene_pairs.txt.gz	chr14_70448671_T_C_b38	Pancreas.v8.sqtl_signifpairs.txt.gz	1.32868e-07	chr14:70342729:70353136:clu_18185:ENSG00000133983.14
rs61979102	Veillonella.parvula	14	70448671	snv	T	C	C	0.064682398	14	70448671	70448671	T	C	ncRNA_intronic	ENSG00000257759	.	.	.	chr14_70448671_T_C_b38	chr14	70448671	T	C	ENSG00000213463.4	0.0821918	1.57574e-05	Artery_Tibial.v8.signif_variant_gene_pairs.txt.gz	chr14_70448671_T_C_b38	Heart_Left_Ventricle.v8.sqtl_signifpairs.txt.gz	3.79571e-10	chr14:70342729:70353136:clu_17939:ENSG00000213463.4
rs61979102	Veillonella.parvula	14	70448671	snv	T	C	C	0.064682398	14	70448671	70448671	T	C	ncRNA_intronic	ENSG00000257759	.	.	.	chr14_70448671_T_C_b38	chr14	70448671	T	C	ENSG00000213463.4	0.0821918	1.57574e-05	Artery_Tibial.v8.signif_variant_gene_pairs.txt.gz	chr14_70448671_T_C_b38	Colon_Transverse.v8.sqtl_signifpairs.txt.gz	3.66689e-17	chr14:70342729:70353136:clu_22117:ENSG00000213463.4
rs61979102	Veillonella.parvula	14	70448671	snv	T	C	C	0.064682398	14	70448671	70448671	T	C	ncRNA_intronic	ENSG00000257759	.	.	.	chr14_70448671_T_C_b38	chr14	70448671	T	C	ENSG00000213463.4	0.0821918	1.57574e-05	Artery_Tibial.v8.signif_variant_gene_pairs.txt.gz	chr14_70448671_T_C_b38	Colon_Sigmoid.v8.sqtl_signifpairs.txt.gz	4.93461e-10	chr14:70342729:70353136:clu_20529:ENSG00000213463.4
rs61979102	Veillonella.parvula	14	70448671	snv	T	C	C	0.064682398	14	70448671	70448671	T	C	ncRNA_intronic	ENSG00000257759	.	.	.	chr14_70448671_T_C_b38	chr14	70448671	T	C	ENSG00000213463.4	0.0821918	1.57574e-05	Artery_Tibial.v8.signif_variant_gene_pairs.txt.gz	chr14_70448671_T_C_b38	Adipose_Subcutaneous.v8.sqtl_signifpairs.txt.gz	2.42399e-19	chr14:70342729:70353136:clu_22760:ENSG00000213463.4
rs61979102	Veillonella.parvula	14	70448671	snv	T	C	C	0.064682398	14	70448671	70448671	T	C	ncRNA_intronic	ENSG00000257759	.	.	.	chr14_70448671_T_C_b38	chr14	70448671	T	C	ENSG00000213463.4	0.0821918	1.57574e-05	Artery_Tibial.v8.signif_variant_gene_pairs.txt.gz	chr14_70448671_T_C_b38	Cells_Cultured_fibroblasts.v8.sqtl_signifpairs.txt.gz	1.0447e-16	chr14:70342729:70353136:clu_18160:ENSG00000133983.14
rs61979102	Veillonella.parvula	14	70448671	snv	T	C	C	0.064682398	14	70448671	70448671	T	C	ncRNA_intronic	ENSG00000257759	.	.	.	chr14_70448671_T_C_b38	chr14	70448671	T	C	ENSG00000213463.4	0.0821918	1.57574e-05	Artery_Tibial.v8.signif_variant_gene_pairs.txt.gz	chr14_70448671_T_C_b38	Brain_Caudate_basal_ganglia.v8.sqtl_signifpairs.txt.gz	8.76384e-07	chr14:70342729:70353136:clu_17474:ENSG00000213463.4
rs61979102	Veillonella.parvula	14	70448671	snv	T	C	C	0.064682398	14	70448671	70448671	T	C	ncRNA_intronic	ENSG00000257759	.	.	.	chr14_70448671_T_C_b38	chr14	70448671	T	C	ENSG00000213463.4	0.0821918	1.57574e-05	Artery_Tibial.v8.signif_variant_gene_pairs.txt.gz	chr14_70448671_T_C_b38	Artery_Aorta.v8.sqtl_signifpairs.txt.gz	3.54118e-15	chr14:70342729:70353136:clu_20170:ENSG00000213463.4
rs61979102	Veillonella.parvula	14	70448671	snv	T	C	C	0.064682398	14	70448671	70448671	T	C	ncRNA_intronic	ENSG00000257759	.	.	.	chr14_70448671_T_C_b38	chr14	70448671	T	C	ENSG00000213463.4	0.0821918	1.57574e-05	Artery_Tibial.v8.signif_variant_gene_pairs.txt.gz	chr14_70448671_T_C_b38	Skin_Not_Sun_Exposed_Suprapubic.v8.sqtl_signifpairs.txt.gz	1.42097e-16	chr14:70342729:70353136:clu_22722:ENSG00000133983.14
rs61979102	Veillonella.parvula	14	70448671	snv	T	C	C	0.064682398	14	70448671	70448671	T	C	ncRNA_intronic	ENSG00000257759	.	.	.	chr14_70448671_T_C_b38	chr14	70448671	T	C	ENSG00000213463.4	0.0821918	1.57574e-05	Artery_Tibial.v8.signif_variant_gene_pairs.txt.gz	chr14_70448671_T_C_b38	Brain_Cortex.v8.sqtl_signifpairs.txt.gz	8.38992e-08	chr14:70342729:70353136:clu_18004:ENSG00000133983.14
rs61979102	Veillonella.parvula	14	70448671	snv	T	C	C	0.064682398	14	70448671	70448671	T	C	ncRNA_intronic	ENSG00000257759	.	.	.	chr14_70448671_T_C_b38	chr14	70448671	T	C	ENSG00000213463.4	0.0821918	1.57574e-05	Artery_Tibial.v8.signif_variant_gene_pairs.txt.gz	chr14_70448671_T_C_b38	Pituitary.v8.sqtl_signifpairs.txt.gz	2.15265e-07	chr14:70342729:70353136:clu_21522:ENSG00000133983.14
rs61979102	Veillonella.parvula	14	70448671	snv	T	C	C	0.064682398	14	70448671	70448671	T	C	ncRNA_intronic	ENSG00000257759	.	.	.	chr14_70448671_T_C_b38	chr14	70448671	T	C	ENSG00000213463.4	0.0821918	1.57574e-05	Artery_Tibial.v8.signif_variant_gene_pairs.txt.gz	chr14_70448671_T_C_b38	Adipose_Subcutaneous.v8.sqtl_signifpairs.txt.gz	2.42399e-19	chr14:70342729:70353136:clu_22760:ENSG00000133983.14
rs61979102	Veillonella.parvula	14	70448671	snv	T	C	C	0.064682398	14	70448671	70448671	T	C	ncRNA_intronic	ENSG00000257759	.	.	.	chr14_70448671_T_C_b38	chr14	70448671	T	C	ENSG00000213463.4	0.0821918	1.57574e-05	Artery_Tibial.v8.signif_variant_gene_pairs.txt.gz	chr14_70448671_T_C_b38	Colon_Sigmoid.v8.sqtl_signifpairs.txt.gz	4.93461e-10	chr14:70342729:70353136:clu_20529:ENSG00000133983.14
rs61979102	Veillonella.parvula	14	70448671	snv	T	C	C	0.064682398	14	70448671	70448671	T	C	ncRNA_intronic	ENSG00000257759	.	.	.	chr14_70448671_T_C_b38	chr14	70448671	T	C	ENSG00000213463.4	0.0821918	1.57574e-05	Artery_Tibial.v8.signif_variant_gene_pairs.txt.gz	chr14_70448671_T_C_b38	Adipose_Visceral_Omentum.v8.sqtl_signifpairs.txt.gz	3.32077e-10	chr14:70342729:70353136:clu_22080:ENSG00000133983.14
rs61979102	Veillonella.parvula	14	70448671	snv	T	C	C	0.064682398	14	70448671	70448671	T	C	ncRNA_intronic	ENSG00000257759	.	.	.	chr14_70448671_T_C_b38	chr14	70448671	T	C	ENSG00000213463.4	0.0821918	1.57574e-05	Artery_Tibial.v8.signif_variant_gene_pairs.txt.gz	chr14_70448671_T_C_b38	Breast_Mammary_Tissue.v8.sqtl_signifpairs.txt.gz	4.8264e-12	chr14:70342729:70353136:clu_22914:ENSG00000133983.14
rs61979102	Veillonella.parvula	14	70448671	snv	T	C	C	0.064682398	14	70448671	70448671	T	C	ncRNA_intronic	ENSG00000257759	.	.	.	chr14_70448671_T_C_b38	chr14	70448671	T	C	ENSG00000213463.4	0.0821918	1.57574e-05	Artery_Tibial.v8.signif_variant_gene_pairs.txt.gz	chr14_70448671_T_C_b38	Esophagus_Gastroesophageal_Junction.v8.sqtl_signifpairs.txt.gz	9.44199e-09	chr14:70342729:70353136:clu_20009:ENSG00000213463.4
rs61979102	Veillonella.parvula	14	70448671	snv	T	C	C	0.064682398	14	70448671	70448671	T	C	ncRNA_intronic	ENSG00000257759	.	.	.	chr14_70448671_T_C_b38	chr14	70448671	T	C	ENSG00000213463.4	0.0821918	1.57574e-05	Artery_Tibial.v8.signif_variant_gene_pairs.txt.gz	chr14_70448671_T_C_b38	Brain_Cortex.v8.sqtl_signifpairs.txt.gz	8.38992e-08	chr14:70342729:70353136:clu_18004:ENSG00000213463.4
rs61979102	Veillonella.parvula	14	70448671	snv	T	C	C	0.064682398	14	70448671	70448671	T	C	ncRNA_intronic	ENSG00000257759	.	.	.	chr14_70448671_T_C_b38	chr14	70448671	T	C	ENSG00000213463.4	0.0821918	1.57574e-05	Artery_Tibial.v8.signif_variant_gene_pairs.txt.gz	chr14_70448671_T_C_b38	Esophagus_Muscularis.v8.sqtl_signifpairs.txt.gz	2.25156e-12	chr14:70342729:70353136:clu_20947:ENSG00000213463.4
rs61979102	Veillonella.parvula	14	70448671	snv	T	C	C	0.064682398	14	70448671	70448671	T	C	ncRNA_intronic	ENSG00000257759	.	.	.	chr14_70448671_T_C_b38	chr14	70448671	T	C	ENSG00000213463.4	0.0821918	1.57574e-05	Artery_Tibial.v8.signif_variant_gene_pairs.txt.gz	chr14_70448671_T_C_b38	Artery_Tibial.v8.sqtl_signifpairs.txt.gz	1.59378e-25	chr14:70342729:70353136:clu_20961:ENSG00000213463.4
rs61979102	Veillonella.parvula	14	70448671	snv	T	C	C	0.064682398	14	70448671	70448671	T	C	ncRNA_intronic	ENSG00000257759	.	.	.	chr14_70448671_T_C_b38	chr14	70448671	T	C	ENSG00000213463.4	0.0821918	1.57574e-05	Artery_Tibial.v8.signif_variant_gene_pairs.txt.gz	chr14_70448671_T_C_b38	Artery_Tibial.v8.sqtl_signifpairs.txt.gz	1.59378e-25	chr14:70342729:70353136:clu_20961:ENSG00000133983.14
rs61979102	Veillonella.parvula	14	70448671	snv	T	C	C	0.064682398	14	70448671	70448671	T	C	ncRNA_intronic	ENSG00000257759	.	.	.	chr14_70448671_T_C_b38	chr14	70448671	T	C	ENSG00000213463.4	0.0821918	1.57574e-05	Artery_Tibial.v8.signif_variant_gene_pairs.txt.gz	chr14_70448671_T_C_b38	Spleen.v8.sqtl_signifpairs.txt.gz	5.65977e-08	chr14:70342729:70353136:clu_19509:ENSG00000133983.14
rs61979102	Veillonella.parvula	14	70448671	snv	T	C	C	0.064682398	14	70448671	70448671	T	C	ncRNA_intronic	ENSG00000257759	.	.	.	chr14_70448671_T_C_b38	chr14	70448671	T	C	ENSG00000213463.4	0.0821918	1.57574e-05	Artery_Tibial.v8.signif_variant_gene_pairs.txt.gz	chr14_70448671_T_C_b38	Adrenal_Gland.v8.sqtl_signifpairs.txt.gz	4.103e-08	chr14:70342729:70353136:clu_18047:ENSG00000213463.4
rs61979102	Veillonella.parvula	14	70448671	snv	T	C	C	0.064682398	14	70448671	70448671	T	C	ncRNA_intronic	ENSG00000257759	.	.	.	chr14_70448671_T_C_b38	chr14	70448671	T	C	ENSG00000213463.4	0.0821918	1.57574e-05	Artery_Tibial.v8.signif_variant_gene_pairs.txt.gz	chr14_70448671_T_C_b38	Thyroid.v8.sqtl_signifpairs.txt.gz	1.74161e-18	chr14:70342729:70353136:clu_24087:ENSG00000133983.14
rs61979102	Veillonella.parvula	14	70448671	snv	T	C	C	0.064682398	14	70448671	70448671	T	C	ncRNA_intronic	ENSG00000257759	.	.	.	chr14_70448671_T_C_b38	chr14	70448671	T	C	ENSG00000213463.4	0.0821918	1.57574e-05	Artery_Tibial.v8.signif_variant_gene_pairs.txt.gz	chr14_70448671_T_C_b38	Ovary.v8.sqtl_signifpairs.txt.gz	1.22257e-07	chr14:70342729:70353136:clu_18235:ENSG00000133983.14
rs61979102	Veillonella.parvula	14	70448671	snv	T	C	C	0.064682398	14	70448671	70448671	T	C	ncRNA_intronic	ENSG00000257759	.	.	.	chr14_70448671_T_C_b38	chr14	70448671	T	C	ENSG00000213463.4	0.0821918	1.57574e-05	Artery_Tibial.v8.signif_variant_gene_pairs.txt.gz	chr14_70448671_T_C_b38	Thyroid.v8.sqtl_signifpairs.txt.gz	1.74161e-18	chr14:70342729:70353136:clu_24087:ENSG00000213463.4
rs61979102	Veillonella.parvula	14	70448671	snv	T	C	C	0.064682398	14	70448671	70448671	T	C	ncRNA_intronic	ENSG00000257759	.	.	.	chr14_70448671_T_C_b38	chr14	70448671	T	C	ENSG00000213463.4	0.0821918	1.57574e-05	Artery_Tibial.v8.signif_variant_gene_pairs.txt.gz	chr14_70448671_T_C_b38	Testis.v8.sqtl_signifpairs.txt.gz	9.95849e-17	chr14:70342729:70353136:clu_39230:ENSG00000213463.4
rs61979102	Veillonella.parvula	14	70448671	snv	T	C	C	0.064682398	14	70448671	70448671	T	C	ncRNA_intronic	ENSG00000257759	.	.	.	chr14_70448671_T_C_b38	chr14	70448671	T	C	ENSG00000213463.4	0.0821918	1.57574e-05	Artery_Tibial.v8.signif_variant_gene_pairs.txt.gz	chr14_70448671_T_C_b38	Stomach.v8.sqtl_signifpairs.txt.gz	1.98473e-08	chr14:70342729:70353136:clu_20386:ENSG00000213463.4
rs61979102	Veillonella.parvula	14	70448671	snv	T	C	C	0.064682398	14	70448671	70448671	T	C	ncRNA_intronic	ENSG00000257759	.	.	.	chr14_70448671_T_C_b38	chr14	70448671	T	C	ENSG00000213463.4	0.0821918	1.57574e-05	Artery_Tibial.v8.signif_variant_gene_pairs.txt.gz	chr14_70448671_T_C_b38	Stomach.v8.sqtl_signifpairs.txt.gz	1.98473e-08	chr14:70342729:70353136:clu_20386:ENSG00000133983.14
rs61979102	Veillonella.parvula	14	70448671	snv	T	C	C	0.064682398	14	70448671	70448671	T	C	ncRNA_intronic	ENSG00000257759	.	.	.	chr14_70448671_T_C_b38	chr14	70448671	T	C	ENSG00000213463.4	0.0821918	1.57574e-05	Artery_Tibial.v8.signif_variant_gene_pairs.txt.gz	chr14_70448671_T_C_b38	Brain_Putamen_basal_ganglia.v8.sqtl_signifpairs.txt.gz	8.97216e-10	chr14:70353252:70359519:clu_15617:ENSG00000213463.4
rs61979102	Veillonella.parvula	14	70448671	snv	T	C	C	0.064682398	14	70448671	70448671	T	C	ncRNA_intronic	ENSG00000257759	.	.	.	chr14_70448671_T_C_b38	chr14	70448671	T	C	ENSG00000213463.4	0.0821918	1.57574e-05	Artery_Tibial.v8.signif_variant_gene_pairs.txt.gz	chr14_70448671_T_C_b38	Pituitary.v8.sqtl_signifpairs.txt.gz	2.15265e-07	chr14:70342729:70353136:clu_21522:ENSG00000213463.4
rs61979102	Veillonella.parvula	14	70448671	snv	T	C	C	0.064682398	14	70448671	70448671	T	C	ncRNA_intronic	ENSG00000257759	.	.	.	chr14_70448671_T_C_b38	chr14	70448671	T	C	ENSG00000213463.4	0.0821918	1.57574e-05	Artery_Tibial.v8.signif_variant_gene_pairs.txt.gz	chr14_70448671_T_C_b38	Ovary.v8.sqtl_signifpairs.txt.gz	1.22257e-07	chr14:70342729:70353136:clu_18235:ENSG00000213463.4
rs61979102	Veillonella.parvula	14	70448671	snv	T	C	C	0.064682398	14	70448671	70448671	T	C	ncRNA_intronic	ENSG00000257759	.	.	.	chr14_70448671_T_C_b38	chr14	70448671	T	C	ENSG00000213463.4	0.0821918	1.57574e-05	Artery_Tibial.v8.signif_variant_gene_pairs.txt.gz	chr14_70448671_T_C_b38	Breast_Mammary_Tissue.v8.sqtl_signifpairs.txt.gz	4.8264e-12	chr14:70342729:70353136:clu_22914:ENSG00000213463.4
rs61979102	Veillonella.parvula	14	70448671	snv	T	C	C	0.064682398	14	70448671	70448671	T	C	ncRNA_intronic	ENSG00000257759	.	.	.	chr14_70448671_T_C_b38	chr14	70448671	T	C	ENSG00000213463.4	0.0821918	1.57574e-05	Artery_Tibial.v8.signif_variant_gene_pairs.txt.gz	chr14_70448671_T_C_b38	Prostate.v8.sqtl_signifpairs.txt.gz	3.88984e-08	chr14:70342729:70353136:clu_20836:ENSG00000213463.4
rs61979102	Veillonella.parvula	14	70448671	snv	T	C	C	0.064682398	14	70448671	70448671	T	C	ncRNA_intronic	ENSG00000257759	.	.	.	chr14_70448671_T_C_b38	chr14	70448671	T	C	ENSG00000213463.4	0.0821918	1.57574e-05	Artery_Tibial.v8.signif_variant_gene_pairs.txt.gz	chr14_70448671_T_C_b38	Skin_Sun_Exposed_Lower_leg.v8.sqtl_signifpairs.txt.gz	1.04427e-23	chr14:70342729:70353136:clu_23291:ENSG00000133983.14
rs61979102	Veillonella.parvula	14	70448671	snv	T	C	C	0.064682398	14	70448671	70448671	T	C	ncRNA_intronic	ENSG00000257759	.	.	.	chr14_70448671_T_C_b38	chr14	70448671	T	C	ENSG00000213463.4	0.0821918	1.57574e-05	Artery_Tibial.v8.signif_variant_gene_pairs.txt.gz	chr14_70448671_T_C_b38	Muscle_Skeletal.v8.sqtl_signifpairs.txt.gz	9.387e-20	chr14:70342729:70353136:clu_20159:ENSG00000213463.4
rs61979102	Veillonella.parvula	14	70448671	snv	T	C	C	0.064682398	14	70448671	70448671	T	C	ncRNA_intronic	ENSG00000257759	.	.	.	chr14_70448671_T_C_b38	chr14	70448671	T	C	ENSG00000213463.4	0.0821918	1.57574e-05	Artery_Tibial.v8.signif_variant_gene_pairs.txt.gz	chr14_70448671_T_C_b38	Esophagus_Gastroesophageal_Junction.v8.sqtl_signifpairs.txt.gz	9.44199e-09	chr14:70342729:70353136:clu_20009:ENSG00000133983.14
rs61979102	Veillonella.parvula	14	70448671	snv	T	C	C	0.064682398	14	70448671	70448671	T	C	ncRNA_intronic	ENSG00000257759	.	.	.	chr14_70448671_T_C_b38	chr14	70448671	T	C	ENSG00000213463.4	0.0821918	1.57574e-05	Artery_Tibial.v8.signif_variant_gene_pairs.txt.gz	chr14_70448671_T_C_b38	Colon_Transverse.v8.sqtl_signifpairs.txt.gz	3.66689e-17	chr14:70342729:70353136:clu_22117:ENSG00000133983.14
rs61979102	Veillonella.parvula	14	70448671	snv	T	C	C	0.064682398	14	70448671	70448671	T	C	ncRNA_intronic	ENSG00000257759	.	.	.	chr14_70448671_T_C_b38	chr14	70448671	T	C	ENSG00000213463.4	0.0821918	1.57574e-05	Artery_Tibial.v8.signif_variant_gene_pairs.txt.gz	chr14_70448671_T_C_b38	Heart_Atrial_Appendage.v8.sqtl_signifpairs.txt.gz	2.17069e-06	chr14:70342729:70353136:clu_19960:ENSG00000133983.14
rs61979102	Veillonella.parvula	14	70448671	snv	T	C	C	0.064682398	14	70448671	70448671	T	C	ncRNA_intronic	ENSG00000257759	.	.	.	chr14_70448671_T_C_b38	chr14	70448671	T	C	ENSG00000213463.4	0.0821918	1.57574e-05	Artery_Tibial.v8.signif_variant_gene_pairs.txt.gz	chr14_70448671_T_C_b38	Testis.v8.sqtl_signifpairs.txt.gz	9.95849e-17	chr14:70342729:70353136:clu_39230:ENSG00000133983.14
rs61979102	Veillonella.parvula	14	70448671	snv	T	C	C	0.064682398	14	70448671	70448671	T	C	ncRNA_intronic	ENSG00000257759	.	.	.	chr14_70448671_T_C_b38	chr14	70448671	T	C	ENSG00000213463.4	0.0821918	1.57574e-05	Artery_Tibial.v8.signif_variant_gene_pairs.txt.gz	chr14_70448671_T_C_b38	Skin_Sun_Exposed_Lower_leg.v8.sqtl_signifpairs.txt.gz	1.04427e-23	chr14:70342729:70353136:clu_23291:ENSG00000213463.4
rs61979102	Veillonella.parvula	14	70448671	snv	T	C	C	0.064682398	14	70448671	70448671	T	C	ncRNA_intronic	ENSG00000257759	.	.	.	chr14_70448671_T_C_b38	chr14	70448671	T	C	ENSG00000213463.4	0.0821918	1.57574e-05	Artery_Tibial.v8.signif_variant_gene_pairs.txt.gz	chr14_70448671_T_C_b38	Adipose_Visceral_Omentum.v8.sqtl_signifpairs.txt.gz	3.32077e-10	chr14:70342729:70353136:clu_22080:ENSG00000213463.4
rs61979102	Veillonella.parvula	14	70448671	snv	T	C	C	0.064682398	14	70448671	70448671	T	C	ncRNA_intronic	ENSG00000257759	.	.	.	chr14_70448671_T_C_b38	chr14	70448671	T	C	ENSG00000213463.4	0.0821918	1.57574e-05	Artery_Tibial.v8.signif_variant_gene_pairs.txt.gz	chr14_70448671_T_C_b38	Brain_Nucleus_accumbens_basal_ganglia.v8.sqtl_signifpairs.txt.gz	1.45086e-06	chr14:70342729:70353136:clu_17857:ENSG00000213463.4
rs61979102	Veillonella.parvula	14	70448671	snv	T	C	C	0.064682398	14	70448671	70448671	T	C	ncRNA_intronic	ENSG00000257759	.	.	.	chr14_70448671_T_C_b38	chr14	70448671	T	C	ENSG00000213463.4	0.0821918	1.57574e-05	Artery_Tibial.v8.signif_variant_gene_pairs.txt.gz	chr14_70448671_T_C_b38	Small_Intestine_Terminal_Ileum.v8.sqtl_signifpairs.txt.gz	1.70845e-06	chr14:70342729:70353136:clu_20197:ENSG00000133983.14
rs61979102	Veillonella.parvula	14	70448671	snv	T	C	C	0.064682398	14	70448671	70448671	T	C	ncRNA_intronic	ENSG00000257759	.	.	.	chr14_70448671_T_C_b38	chr14	70448671	T	C	ENSG00000213463.4	0.0821918	1.57574e-05	Artery_Tibial.v8.signif_variant_gene_pairs.txt.gz	chr14_70448671_T_C_b38	Brain_Nucleus_accumbens_basal_ganglia.v8.sqtl_signifpairs.txt.gz	1.45086e-06	chr14:70342729:70353136:clu_17857:ENSG00000133983.14
rs61979102	Veillonella.parvula	14	70448671	snv	T	C	C	0.064682398	14	70448671	70448671	T	C	ncRNA_intronic	ENSG00000257759	.	.	.	chr14_70448671_T_C_b38	chr14	70448671	T	C	ENSG00000213463.4	0.0821918	1.57574e-05	Artery_Tibial.v8.signif_variant_gene_pairs.txt.gz	chr14_70448671_T_C_b38	Liver.v8.sqtl_signifpairs.txt.gz	2.55442e-07	chr14:70342729:70353136:clu_15518:ENSG00000133983.14
rs61979102	Veillonella.parvula	14	70448671	snv	T	C	C	0.064682398	14	70448671	70448671	T	C	ncRNA_intronic	ENSG00000257759	.	.	.	chr14_70448671_T_C_b38	chr14	70448671	T	C	ENSG00000213463.4	0.0821918	1.57574e-05	Artery_Tibial.v8.signif_variant_gene_pairs.txt.gz	chr14_70448671_T_C_b38	Esophagus_Mucosa.v8.sqtl_signifpairs.txt.gz	1.83651e-15	chr14:70342729:70353136:clu_21033:ENSG00000133983.14
rs61979102	Veillonella.parvula	14	70448671	snv	T	C	C	0.064682398	14	70448671	70448671	T	C	ncRNA_intronic	ENSG00000257759	.	.	.	chr14_70448671_T_C_b38	chr14	70448671	T	C	ENSG00000213463.4	0.0821918	1.57574e-05	Artery_Tibial.v8.signif_variant_gene_pairs.txt.gz	chr14_70448671_T_C_b38	Muscle_Skeletal.v8.sqtl_signifpairs.txt.gz	9.387e-20	chr14:70342729:70353136:clu_20159:ENSG00000133983.14
rs61979102	Veillonella.parvula	14	70448671	snv	T	C	C	0.064682398	14	70448671	70448671	T	C	ncRNA_intronic	ENSG00000257759	.	.	.	chr14_70448671_T_C_b38	chr14	70448671	T	C	ENSG00000213463.4	0.0821918	1.57574e-05	Artery_Tibial.v8.signif_variant_gene_pairs.txt.gz	chr14_70448671_T_C_b38	Prostate.v8.sqtl_signifpairs.txt.gz	3.88984e-08	chr14:70342729:70353136:clu_20836:ENSG00000133983.14
rs61979102	Veillonella.parvula	14	70448671	snv	T	C	C	0.064682398	14	70448671	70448671	T	C	ncRNA_intronic	ENSG00000257759	.	.	.	chr14_70448671_T_C_b38	chr14	70448671	T	C	ENSG00000213463.4	0.0821918	1.57574e-05	Artery_Tibial.v8.signif_variant_gene_pairs.txt.gz	chr14_70448671_T_C_b38	Brain_Spinal_cord_cervical_c-1.v8.sqtl_signifpairs.txt.gz	2.35398e-07	chr14:70353252:70359519:clu_15293:ENSG00000133983.14
rs61979102	Veillonella.parvula	14	70448671	snv	T	C	C	0.064682398	14	70448671	70448671	T	C	ncRNA_intronic	ENSG00000257759	.	.	.	chr14_70448671_T_C_b38	chr14	70448671	T	C	ENSG00000213463.4	0.0821918	1.57574e-05	Artery_Tibial.v8.signif_variant_gene_pairs.txt.gz	chr14_70448671_T_C_b38	Adrenal_Gland.v8.sqtl_signifpairs.txt.gz	4.103e-08	chr14:70342729:70353136:clu_18047:ENSG00000133983.14
rs61979102	Veillonella.parvula	14	70448671	snv	T	C	C	0.064682398	14	70448671	70448671	T	C	ncRNA_intronic	ENSG00000257759	.	.	.	chr14_70448671_T_C_b38	chr14	70448671	T	C	ENSG00000213463.4	0.0821918	1.57574e-05	Artery_Tibial.v8.signif_variant_gene_pairs.txt.gz	chr14_70448671_T_C_b38	Brain_Putamen_basal_ganglia.v8.sqtl_signifpairs.txt.gz	8.97216e-10	chr14:70353252:70359519:clu_15617:ENSG00000133983.14
rs61979102	Veillonella.parvula	14	70448671	snv	T	C	C	0.064682398	14	70448671	70448671	T	C	ncRNA_intronic	ENSG00000257759	.	.	.	chr14_70448671_T_C_b38	chr14	70448671	T	C	ENSG00000100678.18	0.0807453	5.59221e-07	Testis.v8.signif_variant_gene_pairs.txt.gz	chr14_70448671_T_C_b38	Heart_Left_Ventricle.v8.sqtl_signifpairs.txt.gz	3.79571e-10	chr14:70342729:70353136:clu_17939:ENSG00000133983.14
rs61979102	Veillonella.parvula	14	70448671	snv	T	C	C	0.064682398	14	70448671	70448671	T	C	ncRNA_intronic	ENSG00000257759	.	.	.	chr14_70448671_T_C_b38	chr14	70448671	T	C	ENSG00000100678.18	0.0807453	5.59221e-07	Testis.v8.signif_variant_gene_pairs.txt.gz	chr14_70448671_T_C_b38	Nerve_Tibial.v8.sqtl_signifpairs.txt.gz	4.9409e-16	chr14:70342729:70353136:clu_23443:ENSG00000213463.4
rs61979102	Veillonella.parvula	14	70448671	snv	T	C	C	0.064682398	14	70448671	70448671	T	C	ncRNA_intronic	ENSG00000257759	.	.	.	chr14_70448671_T_C_b38	chr14	70448671	T	C	ENSG00000100678.18	0.0807453	5.59221e-07	Testis.v8.signif_variant_gene_pairs.txt.gz	chr14_70448671_T_C_b38	Lung.v8.sqtl_signifpairs.txt.gz	1.53425e-18	chr14:70342729:70353136:clu_23889:ENSG00000133983.14
rs61979102	Veillonella.parvula	14	70448671	snv	T	C	C	0.064682398	14	70448671	70448671	T	C	ncRNA_intronic	ENSG00000257759	.	.	.	chr14_70448671_T_C_b38	chr14	70448671	T	C	ENSG00000100678.18	0.0807453	5.59221e-07	Testis.v8.signif_variant_gene_pairs.txt.gz	chr14_70448671_T_C_b38	Brain_Caudate_basal_ganglia.v8.sqtl_signifpairs.txt.gz	8.76384e-07	chr14:70342729:70353136:clu_17474:ENSG00000133983.14
rs61979102	Veillonella.parvula	14	70448671	snv	T	C	C	0.064682398	14	70448671	70448671	T	C	ncRNA_intronic	ENSG00000257759	.	.	.	chr14_70448671_T_C_b38	chr14	70448671	T	C	ENSG00000100678.18	0.0807453	5.59221e-07	Testis.v8.signif_variant_gene_pairs.txt.gz	chr14_70448671_T_C_b38	Lung.v8.sqtl_signifpairs.txt.gz	1.53425e-18	chr14:70342729:70353136:clu_23889:ENSG00000213463.4
rs61979102	Veillonella.parvula	14	70448671	snv	T	C	C	0.064682398	14	70448671	70448671	T	C	ncRNA_intronic	ENSG00000257759	.	.	.	chr14_70448671_T_C_b38	chr14	70448671	T	C	ENSG00000100678.18	0.0807453	5.59221e-07	Testis.v8.signif_variant_gene_pairs.txt.gz	chr14_70448671_T_C_b38	Brain_Frontal_Cortex_BA9.v8.sqtl_signifpairs.txt.gz	3.72567e-07	chr14:70342729:70353136:clu_16679:ENSG00000133983.14
rs61979102	Veillonella.parvula	14	70448671	snv	T	C	C	0.064682398	14	70448671	70448671	T	C	ncRNA_intronic	ENSG00000257759	.	.	.	chr14_70448671_T_C_b38	chr14	70448671	T	C	ENSG00000100678.18	0.0807453	5.59221e-07	Testis.v8.signif_variant_gene_pairs.txt.gz	chr14_70448671_T_C_b38	Nerve_Tibial.v8.sqtl_signifpairs.txt.gz	4.9409e-16	chr14:70342729:70353136:clu_23443:ENSG00000133983.14
rs61979102	Veillonella.parvula	14	70448671	snv	T	C	C	0.064682398	14	70448671	70448671	T	C	ncRNA_intronic	ENSG00000257759	.	.	.	chr14_70448671_T_C_b38	chr14	70448671	T	C	ENSG00000100678.18	0.0807453	5.59221e-07	Testis.v8.signif_variant_gene_pairs.txt.gz	chr14_70448671_T_C_b38	Brain_Frontal_Cortex_BA9.v8.sqtl_signifpairs.txt.gz	3.72567e-07	chr14:70342729:70353136:clu_16679:ENSG00000213463.4
rs61979102	Veillonella.parvula	14	70448671	snv	T	C	C	0.064682398	14	70448671	70448671	T	C	ncRNA_intronic	ENSG00000257759	.	.	.	chr14_70448671_T_C_b38	chr14	70448671	T	C	ENSG00000100678.18	0.0807453	5.59221e-07	Testis.v8.signif_variant_gene_pairs.txt.gz	chr14_70448671_T_C_b38	Artery_Aorta.v8.sqtl_signifpairs.txt.gz	3.54118e-15	chr14:70342729:70353136:clu_20170:ENSG00000133983.14
rs61979102	Veillonella.parvula	14	70448671	snv	T	C	C	0.064682398	14	70448671	70448671	T	C	ncRNA_intronic	ENSG00000257759	.	.	.	chr14_70448671_T_C_b38	chr14	70448671	T	C	ENSG00000100678.18	0.0807453	5.59221e-07	Testis.v8.signif_variant_gene_pairs.txt.gz	chr14_70448671_T_C_b38	Esophagus_Muscularis.v8.sqtl_signifpairs.txt.gz	2.25156e-12	chr14:70342729:70353136:clu_20947:ENSG00000133983.14
rs61979102	Veillonella.parvula	14	70448671	snv	T	C	C	0.064682398	14	70448671	70448671	T	C	ncRNA_intronic	ENSG00000257759	.	.	.	chr14_70448671_T_C_b38	chr14	70448671	T	C	ENSG00000100678.18	0.0807453	5.59221e-07	Testis.v8.signif_variant_gene_pairs.txt.gz	chr14_70448671_T_C_b38	Pancreas.v8.sqtl_signifpairs.txt.gz	1.32868e-07	chr14:70342729:70353136:clu_18185:ENSG00000133983.14
rs61979102	Veillonella.parvula	14	70448671	snv	T	C	C	0.064682398	14	70448671	70448671	T	C	ncRNA_intronic	ENSG00000257759	.	.	.	chr14_70448671_T_C_b38	chr14	70448671	T	C	ENSG00000100678.18	0.0807453	5.59221e-07	Testis.v8.signif_variant_gene_pairs.txt.gz	chr14_70448671_T_C_b38	Heart_Left_Ventricle.v8.sqtl_signifpairs.txt.gz	3.79571e-10	chr14:70342729:70353136:clu_17939:ENSG00000213463.4
rs61979102	Veillonella.parvula	14	70448671	snv	T	C	C	0.064682398	14	70448671	70448671	T	C	ncRNA_intronic	ENSG00000257759	.	.	.	chr14_70448671_T_C_b38	chr14	70448671	T	C	ENSG00000100678.18	0.0807453	5.59221e-07	Testis.v8.signif_variant_gene_pairs.txt.gz	chr14_70448671_T_C_b38	Colon_Transverse.v8.sqtl_signifpairs.txt.gz	3.66689e-17	chr14:70342729:70353136:clu_22117:ENSG00000213463.4
rs61979102	Veillonella.parvula	14	70448671	snv	T	C	C	0.064682398	14	70448671	70448671	T	C	ncRNA_intronic	ENSG00000257759	.	.	.	chr14_70448671_T_C_b38	chr14	70448671	T	C	ENSG00000100678.18	0.0807453	5.59221e-07	Testis.v8.signif_variant_gene_pairs.txt.gz	chr14_70448671_T_C_b38	Colon_Sigmoid.v8.sqtl_signifpairs.txt.gz	4.93461e-10	chr14:70342729:70353136:clu_20529:ENSG00000213463.4
rs61979102	Veillonella.parvula	14	70448671	snv	T	C	C	0.064682398	14	70448671	70448671	T	C	ncRNA_intronic	ENSG00000257759	.	.	.	chr14_70448671_T_C_b38	chr14	70448671	T	C	ENSG00000100678.18	0.0807453	5.59221e-07	Testis.v8.signif_variant_gene_pairs.txt.gz	chr14_70448671_T_C_b38	Adipose_Subcutaneous.v8.sqtl_signifpairs.txt.gz	2.42399e-19	chr14:70342729:70353136:clu_22760:ENSG00000213463.4
rs61979102	Veillonella.parvula	14	70448671	snv	T	C	C	0.064682398	14	70448671	70448671	T	C	ncRNA_intronic	ENSG00000257759	.	.	.	chr14_70448671_T_C_b38	chr14	70448671	T	C	ENSG00000100678.18	0.0807453	5.59221e-07	Testis.v8.signif_variant_gene_pairs.txt.gz	chr14_70448671_T_C_b38	Cells_Cultured_fibroblasts.v8.sqtl_signifpairs.txt.gz	1.0447e-16	chr14:70342729:70353136:clu_18160:ENSG00000133983.14
rs61979102	Veillonella.parvula	14	70448671	snv	T	C	C	0.064682398	14	70448671	70448671	T	C	ncRNA_intronic	ENSG00000257759	.	.	.	chr14_70448671_T_C_b38	chr14	70448671	T	C	ENSG00000100678.18	0.0807453	5.59221e-07	Testis.v8.signif_variant_gene_pairs.txt.gz	chr14_70448671_T_C_b38	Brain_Caudate_basal_ganglia.v8.sqtl_signifpairs.txt.gz	8.76384e-07	chr14:70342729:70353136:clu_17474:ENSG00000213463.4
rs61979102	Veillonella.parvula	14	70448671	snv	T	C	C	0.064682398	14	70448671	70448671	T	C	ncRNA_intronic	ENSG00000257759	.	.	.	chr14_70448671_T_C_b38	chr14	70448671	T	C	ENSG00000100678.18	0.0807453	5.59221e-07	Testis.v8.signif_variant_gene_pairs.txt.gz	chr14_70448671_T_C_b38	Artery_Aorta.v8.sqtl_signifpairs.txt.gz	3.54118e-15	chr14:70342729:70353136:clu_20170:ENSG00000213463.4
rs61979102	Veillonella.parvula	14	70448671	snv	T	C	C	0.064682398	14	70448671	70448671	T	C	ncRNA_intronic	ENSG00000257759	.	.	.	chr14_70448671_T_C_b38	chr14	70448671	T	C	ENSG00000100678.18	0.0807453	5.59221e-07	Testis.v8.signif_variant_gene_pairs.txt.gz	chr14_70448671_T_C_b38	Skin_Not_Sun_Exposed_Suprapubic.v8.sqtl_signifpairs.txt.gz	1.42097e-16	chr14:70342729:70353136:clu_22722:ENSG00000133983.14
rs61979102	Veillonella.parvula	14	70448671	snv	T	C	C	0.064682398	14	70448671	70448671	T	C	ncRNA_intronic	ENSG00000257759	.	.	.	chr14_70448671_T_C_b38	chr14	70448671	T	C	ENSG00000100678.18	0.0807453	5.59221e-07	Testis.v8.signif_variant_gene_pairs.txt.gz	chr14_70448671_T_C_b38	Brain_Cortex.v8.sqtl_signifpairs.txt.gz	8.38992e-08	chr14:70342729:70353136:clu_18004:ENSG00000133983.14
rs61979102	Veillonella.parvula	14	70448671	snv	T	C	C	0.064682398	14	70448671	70448671	T	C	ncRNA_intronic	ENSG00000257759	.	.	.	chr14_70448671_T_C_b38	chr14	70448671	T	C	ENSG00000100678.18	0.0807453	5.59221e-07	Testis.v8.signif_variant_gene_pairs.txt.gz	chr14_70448671_T_C_b38	Pituitary.v8.sqtl_signifpairs.txt.gz	2.15265e-07	chr14:70342729:70353136:clu_21522:ENSG00000133983.14
rs61979102	Veillonella.parvula	14	70448671	snv	T	C	C	0.064682398	14	70448671	70448671	T	C	ncRNA_intronic	ENSG00000257759	.	.	.	chr14_70448671_T_C_b38	chr14	70448671	T	C	ENSG00000100678.18	0.0807453	5.59221e-07	Testis.v8.signif_variant_gene_pairs.txt.gz	chr14_70448671_T_C_b38	Adipose_Subcutaneous.v8.sqtl_signifpairs.txt.gz	2.42399e-19	chr14:70342729:70353136:clu_22760:ENSG00000133983.14
rs61979102	Veillonella.parvula	14	70448671	snv	T	C	C	0.064682398	14	70448671	70448671	T	C	ncRNA_intronic	ENSG00000257759	.	.	.	chr14_70448671_T_C_b38	chr14	70448671	T	C	ENSG00000100678.18	0.0807453	5.59221e-07	Testis.v8.signif_variant_gene_pairs.txt.gz	chr14_70448671_T_C_b38	Colon_Sigmoid.v8.sqtl_signifpairs.txt.gz	4.93461e-10	chr14:70342729:70353136:clu_20529:ENSG00000133983.14
rs61979102	Veillonella.parvula	14	70448671	snv	T	C	C	0.064682398	14	70448671	70448671	T	C	ncRNA_intronic	ENSG00000257759	.	.	.	chr14_70448671_T_C_b38	chr14	70448671	T	C	ENSG00000100678.18	0.0807453	5.59221e-07	Testis.v8.signif_variant_gene_pairs.txt.gz	chr14_70448671_T_C_b38	Adipose_Visceral_Omentum.v8.sqtl_signifpairs.txt.gz	3.32077e-10	chr14:70342729:70353136:clu_22080:ENSG00000133983.14
rs61979102	Veillonella.parvula	14	70448671	snv	T	C	C	0.064682398	14	70448671	70448671	T	C	ncRNA_intronic	ENSG00000257759	.	.	.	chr14_70448671_T_C_b38	chr14	70448671	T	C	ENSG00000100678.18	0.0807453	5.59221e-07	Testis.v8.signif_variant_gene_pairs.txt.gz	chr14_70448671_T_C_b38	Breast_Mammary_Tissue.v8.sqtl_signifpairs.txt.gz	4.8264e-12	chr14:70342729:70353136:clu_22914:ENSG00000133983.14
rs61979102	Veillonella.parvula	14	70448671	snv	T	C	C	0.064682398	14	70448671	70448671	T	C	ncRNA_intronic	ENSG00000257759	.	.	.	chr14_70448671_T_C_b38	chr14	70448671	T	C	ENSG00000100678.18	0.0807453	5.59221e-07	Testis.v8.signif_variant_gene_pairs.txt.gz	chr14_70448671_T_C_b38	Esophagus_Gastroesophageal_Junction.v8.sqtl_signifpairs.txt.gz	9.44199e-09	chr14:70342729:70353136:clu_20009:ENSG00000213463.4
rs61979102	Veillonella.parvula	14	70448671	snv	T	C	C	0.064682398	14	70448671	70448671	T	C	ncRNA_intronic	ENSG00000257759	.	.	.	chr14_70448671_T_C_b38	chr14	70448671	T	C	ENSG00000100678.18	0.0807453	5.59221e-07	Testis.v8.signif_variant_gene_pairs.txt.gz	chr14_70448671_T_C_b38	Brain_Cortex.v8.sqtl_signifpairs.txt.gz	8.38992e-08	chr14:70342729:70353136:clu_18004:ENSG00000213463.4
rs61979102	Veillonella.parvula	14	70448671	snv	T	C	C	0.064682398	14	70448671	70448671	T	C	ncRNA_intronic	ENSG00000257759	.	.	.	chr14_70448671_T_C_b38	chr14	70448671	T	C	ENSG00000100678.18	0.0807453	5.59221e-07	Testis.v8.signif_variant_gene_pairs.txt.gz	chr14_70448671_T_C_b38	Esophagus_Muscularis.v8.sqtl_signifpairs.txt.gz	2.25156e-12	chr14:70342729:70353136:clu_20947:ENSG00000213463.4
rs61979102	Veillonella.parvula	14	70448671	snv	T	C	C	0.064682398	14	70448671	70448671	T	C	ncRNA_intronic	ENSG00000257759	.	.	.	chr14_70448671_T_C_b38	chr14	70448671	T	C	ENSG00000100678.18	0.0807453	5.59221e-07	Testis.v8.signif_variant_gene_pairs.txt.gz	chr14_70448671_T_C_b38	Artery_Tibial.v8.sqtl_signifpairs.txt.gz	1.59378e-25	chr14:70342729:70353136:clu_20961:ENSG00000213463.4
rs61979102	Veillonella.parvula	14	70448671	snv	T	C	C	0.064682398	14	70448671	70448671	T	C	ncRNA_intronic	ENSG00000257759	.	.	.	chr14_70448671_T_C_b38	chr14	70448671	T	C	ENSG00000100678.18	0.0807453	5.59221e-07	Testis.v8.signif_variant_gene_pairs.txt.gz	chr14_70448671_T_C_b38	Artery_Tibial.v8.sqtl_signifpairs.txt.gz	1.59378e-25	chr14:70342729:70353136:clu_20961:ENSG00000133983.14
rs61979102	Veillonella.parvula	14	70448671	snv	T	C	C	0.064682398	14	70448671	70448671	T	C	ncRNA_intronic	ENSG00000257759	.	.	.	chr14_70448671_T_C_b38	chr14	70448671	T	C	ENSG00000100678.18	0.0807453	5.59221e-07	Testis.v8.signif_variant_gene_pairs.txt.gz	chr14_70448671_T_C_b38	Spleen.v8.sqtl_signifpairs.txt.gz	5.65977e-08	chr14:70342729:70353136:clu_19509:ENSG00000133983.14
rs61979102	Veillonella.parvula	14	70448671	snv	T	C	C	0.064682398	14	70448671	70448671	T	C	ncRNA_intronic	ENSG00000257759	.	.	.	chr14_70448671_T_C_b38	chr14	70448671	T	C	ENSG00000100678.18	0.0807453	5.59221e-07	Testis.v8.signif_variant_gene_pairs.txt.gz	chr14_70448671_T_C_b38	Adrenal_Gland.v8.sqtl_signifpairs.txt.gz	4.103e-08	chr14:70342729:70353136:clu_18047:ENSG00000213463.4
rs61979102	Veillonella.parvula	14	70448671	snv	T	C	C	0.064682398	14	70448671	70448671	T	C	ncRNA_intronic	ENSG00000257759	.	.	.	chr14_70448671_T_C_b38	chr14	70448671	T	C	ENSG00000100678.18	0.0807453	5.59221e-07	Testis.v8.signif_variant_gene_pairs.txt.gz	chr14_70448671_T_C_b38	Thyroid.v8.sqtl_signifpairs.txt.gz	1.74161e-18	chr14:70342729:70353136:clu_24087:ENSG00000133983.14
rs61979102	Veillonella.parvula	14	70448671	snv	T	C	C	0.064682398	14	70448671	70448671	T	C	ncRNA_intronic	ENSG00000257759	.	.	.	chr14_70448671_T_C_b38	chr14	70448671	T	C	ENSG00000100678.18	0.0807453	5.59221e-07	Testis.v8.signif_variant_gene_pairs.txt.gz	chr14_70448671_T_C_b38	Ovary.v8.sqtl_signifpairs.txt.gz	1.22257e-07	chr14:70342729:70353136:clu_18235:ENSG00000133983.14
rs61979102	Veillonella.parvula	14	70448671	snv	T	C	C	0.064682398	14	70448671	70448671	T	C	ncRNA_intronic	ENSG00000257759	.	.	.	chr14_70448671_T_C_b38	chr14	70448671	T	C	ENSG00000100678.18	0.0807453	5.59221e-07	Testis.v8.signif_variant_gene_pairs.txt.gz	chr14_70448671_T_C_b38	Thyroid.v8.sqtl_signifpairs.txt.gz	1.74161e-18	chr14:70342729:70353136:clu_24087:ENSG00000213463.4
rs61979102	Veillonella.parvula	14	70448671	snv	T	C	C	0.064682398	14	70448671	70448671	T	C	ncRNA_intronic	ENSG00000257759	.	.	.	chr14_70448671_T_C_b38	chr14	70448671	T	C	ENSG00000100678.18	0.0807453	5.59221e-07	Testis.v8.signif_variant_gene_pairs.txt.gz	chr14_70448671_T_C_b38	Testis.v8.sqtl_signifpairs.txt.gz	9.95849e-17	chr14:70342729:70353136:clu_39230:ENSG00000213463.4
rs61979102	Veillonella.parvula	14	70448671	snv	T	C	C	0.064682398	14	70448671	70448671	T	C	ncRNA_intronic	ENSG00000257759	.	.	.	chr14_70448671_T_C_b38	chr14	70448671	T	C	ENSG00000100678.18	0.0807453	5.59221e-07	Testis.v8.signif_variant_gene_pairs.txt.gz	chr14_70448671_T_C_b38	Stomach.v8.sqtl_signifpairs.txt.gz	1.98473e-08	chr14:70342729:70353136:clu_20386:ENSG00000213463.4
rs61979102	Veillonella.parvula	14	70448671	snv	T	C	C	0.064682398	14	70448671	70448671	T	C	ncRNA_intronic	ENSG00000257759	.	.	.	chr14_70448671_T_C_b38	chr14	70448671	T	C	ENSG00000100678.18	0.0807453	5.59221e-07	Testis.v8.signif_variant_gene_pairs.txt.gz	chr14_70448671_T_C_b38	Stomach.v8.sqtl_signifpairs.txt.gz	1.98473e-08	chr14:70342729:70353136:clu_20386:ENSG00000133983.14
rs61979102	Veillonella.parvula	14	70448671	snv	T	C	C	0.064682398	14	70448671	70448671	T	C	ncRNA_intronic	ENSG00000257759	.	.	.	chr14_70448671_T_C_b38	chr14	70448671	T	C	ENSG00000100678.18	0.0807453	5.59221e-07	Testis.v8.signif_variant_gene_pairs.txt.gz	chr14_70448671_T_C_b38	Brain_Putamen_basal_ganglia.v8.sqtl_signifpairs.txt.gz	8.97216e-10	chr14:70353252:70359519:clu_15617:ENSG00000213463.4
rs61979102	Veillonella.parvula	14	70448671	snv	T	C	C	0.064682398	14	70448671	70448671	T	C	ncRNA_intronic	ENSG00000257759	.	.	.	chr14_70448671_T_C_b38	chr14	70448671	T	C	ENSG00000100678.18	0.0807453	5.59221e-07	Testis.v8.signif_variant_gene_pairs.txt.gz	chr14_70448671_T_C_b38	Pituitary.v8.sqtl_signifpairs.txt.gz	2.15265e-07	chr14:70342729:70353136:clu_21522:ENSG00000213463.4
rs61979102	Veillonella.parvula	14	70448671	snv	T	C	C	0.064682398	14	70448671	70448671	T	C	ncRNA_intronic	ENSG00000257759	.	.	.	chr14_70448671_T_C_b38	chr14	70448671	T	C	ENSG00000100678.18	0.0807453	5.59221e-07	Testis.v8.signif_variant_gene_pairs.txt.gz	chr14_70448671_T_C_b38	Ovary.v8.sqtl_signifpairs.txt.gz	1.22257e-07	chr14:70342729:70353136:clu_18235:ENSG00000213463.4
rs61979102	Veillonella.parvula	14	70448671	snv	T	C	C	0.064682398	14	70448671	70448671	T	C	ncRNA_intronic	ENSG00000257759	.	.	.	chr14_70448671_T_C_b38	chr14	70448671	T	C	ENSG00000100678.18	0.0807453	5.59221e-07	Testis.v8.signif_variant_gene_pairs.txt.gz	chr14_70448671_T_C_b38	Breast_Mammary_Tissue.v8.sqtl_signifpairs.txt.gz	4.8264e-12	chr14:70342729:70353136:clu_22914:ENSG00000213463.4
rs61979102	Veillonella.parvula	14	70448671	snv	T	C	C	0.064682398	14	70448671	70448671	T	C	ncRNA_intronic	ENSG00000257759	.	.	.	chr14_70448671_T_C_b38	chr14	70448671	T	C	ENSG00000100678.18	0.0807453	5.59221e-07	Testis.v8.signif_variant_gene_pairs.txt.gz	chr14_70448671_T_C_b38	Prostate.v8.sqtl_signifpairs.txt.gz	3.88984e-08	chr14:70342729:70353136:clu_20836:ENSG00000213463.4
rs61979102	Veillonella.parvula	14	70448671	snv	T	C	C	0.064682398	14	70448671	70448671	T	C	ncRNA_intronic	ENSG00000257759	.	.	.	chr14_70448671_T_C_b38	chr14	70448671	T	C	ENSG00000100678.18	0.0807453	5.59221e-07	Testis.v8.signif_variant_gene_pairs.txt.gz	chr14_70448671_T_C_b38	Skin_Sun_Exposed_Lower_leg.v8.sqtl_signifpairs.txt.gz	1.04427e-23	chr14:70342729:70353136:clu_23291:ENSG00000133983.14
rs61979102	Veillonella.parvula	14	70448671	snv	T	C	C	0.064682398	14	70448671	70448671	T	C	ncRNA_intronic	ENSG00000257759	.	.	.	chr14_70448671_T_C_b38	chr14	70448671	T	C	ENSG00000100678.18	0.0807453	5.59221e-07	Testis.v8.signif_variant_gene_pairs.txt.gz	chr14_70448671_T_C_b38	Muscle_Skeletal.v8.sqtl_signifpairs.txt.gz	9.387e-20	chr14:70342729:70353136:clu_20159:ENSG00000213463.4
rs61979102	Veillonella.parvula	14	70448671	snv	T	C	C	0.064682398	14	70448671	70448671	T	C	ncRNA_intronic	ENSG00000257759	.	.	.	chr14_70448671_T_C_b38	chr14	70448671	T	C	ENSG00000100678.18	0.0807453	5.59221e-07	Testis.v8.signif_variant_gene_pairs.txt.gz	chr14_70448671_T_C_b38	Esophagus_Gastroesophageal_Junction.v8.sqtl_signifpairs.txt.gz	9.44199e-09	chr14:70342729:70353136:clu_20009:ENSG00000133983.14
rs61979102	Veillonella.parvula	14	70448671	snv	T	C	C	0.064682398	14	70448671	70448671	T	C	ncRNA_intronic	ENSG00000257759	.	.	.	chr14_70448671_T_C_b38	chr14	70448671	T	C	ENSG00000100678.18	0.0807453	5.59221e-07	Testis.v8.signif_variant_gene_pairs.txt.gz	chr14_70448671_T_C_b38	Colon_Transverse.v8.sqtl_signifpairs.txt.gz	3.66689e-17	chr14:70342729:70353136:clu_22117:ENSG00000133983.14
rs61979102	Veillonella.parvula	14	70448671	snv	T	C	C	0.064682398	14	70448671	70448671	T	C	ncRNA_intronic	ENSG00000257759	.	.	.	chr14_70448671_T_C_b38	chr14	70448671	T	C	ENSG00000100678.18	0.0807453	5.59221e-07	Testis.v8.signif_variant_gene_pairs.txt.gz	chr14_70448671_T_C_b38	Heart_Atrial_Appendage.v8.sqtl_signifpairs.txt.gz	2.17069e-06	chr14:70342729:70353136:clu_19960:ENSG00000133983.14
rs61979102	Veillonella.parvula	14	70448671	snv	T	C	C	0.064682398	14	70448671	70448671	T	C	ncRNA_intronic	ENSG00000257759	.	.	.	chr14_70448671_T_C_b38	chr14	70448671	T	C	ENSG00000100678.18	0.0807453	5.59221e-07	Testis.v8.signif_variant_gene_pairs.txt.gz	chr14_70448671_T_C_b38	Testis.v8.sqtl_signifpairs.txt.gz	9.95849e-17	chr14:70342729:70353136:clu_39230:ENSG00000133983.14
rs61979102	Veillonella.parvula	14	70448671	snv	T	C	C	0.064682398	14	70448671	70448671	T	C	ncRNA_intronic	ENSG00000257759	.	.	.	chr14_70448671_T_C_b38	chr14	70448671	T	C	ENSG00000100678.18	0.0807453	5.59221e-07	Testis.v8.signif_variant_gene_pairs.txt.gz	chr14_70448671_T_C_b38	Skin_Sun_Exposed_Lower_leg.v8.sqtl_signifpairs.txt.gz	1.04427e-23	chr14:70342729:70353136:clu_23291:ENSG00000213463.4
rs61979102	Veillonella.parvula	14	70448671	snv	T	C	C	0.064682398	14	70448671	70448671	T	C	ncRNA_intronic	ENSG00000257759	.	.	.	chr14_70448671_T_C_b38	chr14	70448671	T	C	ENSG00000100678.18	0.0807453	5.59221e-07	Testis.v8.signif_variant_gene_pairs.txt.gz	chr14_70448671_T_C_b38	Adipose_Visceral_Omentum.v8.sqtl_signifpairs.txt.gz	3.32077e-10	chr14:70342729:70353136:clu_22080:ENSG00000213463.4
rs61979102	Veillonella.parvula	14	70448671	snv	T	C	C	0.064682398	14	70448671	70448671	T	C	ncRNA_intronic	ENSG00000257759	.	.	.	chr14_70448671_T_C_b38	chr14	70448671	T	C	ENSG00000100678.18	0.0807453	5.59221e-07	Testis.v8.signif_variant_gene_pairs.txt.gz	chr14_70448671_T_C_b38	Brain_Nucleus_accumbens_basal_ganglia.v8.sqtl_signifpairs.txt.gz	1.45086e-06	chr14:70342729:70353136:clu_17857:ENSG00000213463.4
rs61979102	Veillonella.parvula	14	70448671	snv	T	C	C	0.064682398	14	70448671	70448671	T	C	ncRNA_intronic	ENSG00000257759	.	.	.	chr14_70448671_T_C_b38	chr14	70448671	T	C	ENSG00000100678.18	0.0807453	5.59221e-07	Testis.v8.signif_variant_gene_pairs.txt.gz	chr14_70448671_T_C_b38	Small_Intestine_Terminal_Ileum.v8.sqtl_signifpairs.txt.gz	1.70845e-06	chr14:70342729:70353136:clu_20197:ENSG00000133983.14
rs61979102	Veillonella.parvula	14	70448671	snv	T	C	C	0.064682398	14	70448671	70448671	T	C	ncRNA_intronic	ENSG00000257759	.	.	.	chr14_70448671_T_C_b38	chr14	70448671	T	C	ENSG00000100678.18	0.0807453	5.59221e-07	Testis.v8.signif_variant_gene_pairs.txt.gz	chr14_70448671_T_C_b38	Brain_Nucleus_accumbens_basal_ganglia.v8.sqtl_signifpairs.txt.gz	1.45086e-06	chr14:70342729:70353136:clu_17857:ENSG00000133983.14
rs61979102	Veillonella.parvula	14	70448671	snv	T	C	C	0.064682398	14	70448671	70448671	T	C	ncRNA_intronic	ENSG00000257759	.	.	.	chr14_70448671_T_C_b38	chr14	70448671	T	C	ENSG00000100678.18	0.0807453	5.59221e-07	Testis.v8.signif_variant_gene_pairs.txt.gz	chr14_70448671_T_C_b38	Liver.v8.sqtl_signifpairs.txt.gz	2.55442e-07	chr14:70342729:70353136:clu_15518:ENSG00000133983.14
rs61979102	Veillonella.parvula	14	70448671	snv	T	C	C	0.064682398	14	70448671	70448671	T	C	ncRNA_intronic	ENSG00000257759	.	.	.	chr14_70448671_T_C_b38	chr14	70448671	T	C	ENSG00000100678.18	0.0807453	5.59221e-07	Testis.v8.signif_variant_gene_pairs.txt.gz	chr14_70448671_T_C_b38	Esophagus_Mucosa.v8.sqtl_signifpairs.txt.gz	1.83651e-15	chr14:70342729:70353136:clu_21033:ENSG00000133983.14
rs61979102	Veillonella.parvula	14	70448671	snv	T	C	C	0.064682398	14	70448671	70448671	T	C	ncRNA_intronic	ENSG00000257759	.	.	.	chr14_70448671_T_C_b38	chr14	70448671	T	C	ENSG00000100678.18	0.0807453	5.59221e-07	Testis.v8.signif_variant_gene_pairs.txt.gz	chr14_70448671_T_C_b38	Muscle_Skeletal.v8.sqtl_signifpairs.txt.gz	9.387e-20	chr14:70342729:70353136:clu_20159:ENSG00000133983.14
rs61979102	Veillonella.parvula	14	70448671	snv	T	C	C	0.064682398	14	70448671	70448671	T	C	ncRNA_intronic	ENSG00000257759	.	.	.	chr14_70448671_T_C_b38	chr14	70448671	T	C	ENSG00000100678.18	0.0807453	5.59221e-07	Testis.v8.signif_variant_gene_pairs.txt.gz	chr14_70448671_T_C_b38	Prostate.v8.sqtl_signifpairs.txt.gz	3.88984e-08	chr14:70342729:70353136:clu_20836:ENSG00000133983.14
rs61979102	Veillonella.parvula	14	70448671	snv	T	C	C	0.064682398	14	70448671	70448671	T	C	ncRNA_intronic	ENSG00000257759	.	.	.	chr14_70448671_T_C_b38	chr14	70448671	T	C	ENSG00000100678.18	0.0807453	5.59221e-07	Testis.v8.signif_variant_gene_pairs.txt.gz	chr14_70448671_T_C_b38	Brain_Spinal_cord_cervical_c-1.v8.sqtl_signifpairs.txt.gz	2.35398e-07	chr14:70353252:70359519:clu_15293:ENSG00000133983.14
rs61979102	Veillonella.parvula	14	70448671	snv	T	C	C	0.064682398	14	70448671	70448671	T	C	ncRNA_intronic	ENSG00000257759	.	.	.	chr14_70448671_T_C_b38	chr14	70448671	T	C	ENSG00000100678.18	0.0807453	5.59221e-07	Testis.v8.signif_variant_gene_pairs.txt.gz	chr14_70448671_T_C_b38	Adrenal_Gland.v8.sqtl_signifpairs.txt.gz	4.103e-08	chr14:70342729:70353136:clu_18047:ENSG00000133983.14
rs61979102	Veillonella.parvula	14	70448671	snv	T	C	C	0.064682398	14	70448671	70448671	T	C	ncRNA_intronic	ENSG00000257759	.	.	.	chr14_70448671_T_C_b38	chr14	70448671	T	C	ENSG00000100678.18	0.0807453	5.59221e-07	Testis.v8.signif_variant_gene_pairs.txt.gz	chr14_70448671_T_C_b38	Brain_Putamen_basal_ganglia.v8.sqtl_signifpairs.txt.gz	8.97216e-10	chr14:70353252:70359519:clu_15617:ENSG00000133983.14
rs61979102	Veillonella.parvula	14	70448671	snv	T	C	C	0.064682398	14	70448671	70448671	T	C	ncRNA_intronic	ENSG00000257759	.	.	.	chr14_70448671_T_C_b38	chr14	70448671	T	C	ENSG00000213463.4	0.0821918	1.57574e-05	Artery_Tibial.v8.signif_variant_gene_pairs.txt.gz	chr14_70448671_T_C_b38	Heart_Left_Ventricle.v8.sqtl_signifpairs.txt.gz	3.79571e-10	chr14:70342729:70353136:clu_17939:ENSG00000133983.14
rs61979102	Veillonella.parvula	14	70448671	snv	T	C	C	0.064682398	14	70448671	70448671	T	C	ncRNA_intronic	ENSG00000257759	.	.	.	chr14_70448671_T_C_b38	chr14	70448671	T	C	ENSG00000213463.4	0.0821918	1.57574e-05	Artery_Tibial.v8.signif_variant_gene_pairs.txt.gz	chr14_70448671_T_C_b38	Nerve_Tibial.v8.sqtl_signifpairs.txt.gz	4.9409e-16	chr14:70342729:70353136:clu_23443:ENSG00000213463.4
rs61979102	Veillonella.parvula	14	70448671	snv	T	C	C	0.064682398	14	70448671	70448671	T	C	ncRNA_intronic	ENSG00000257759	.	.	.	chr14_70448671_T_C_b38	chr14	70448671	T	C	ENSG00000213463.4	0.0821918	1.57574e-05	Artery_Tibial.v8.signif_variant_gene_pairs.txt.gz	chr14_70448671_T_C_b38	Lung.v8.sqtl_signifpairs.txt.gz	1.53425e-18	chr14:70342729:70353136:clu_23889:ENSG00000133983.14
rs61979102	Veillonella.parvula	14	70448671	snv	T	C	C	0.064682398	14	70448671	70448671	T	C	ncRNA_intronic	ENSG00000257759	.	.	.	chr14_70448671_T_C_b38	chr14	70448671	T	C	ENSG00000213463.4	0.0821918	1.57574e-05	Artery_Tibial.v8.signif_variant_gene_pairs.txt.gz	chr14_70448671_T_C_b38	Brain_Caudate_basal_ganglia.v8.sqtl_signifpairs.txt.gz	8.76384e-07	chr14:70342729:70353136:clu_17474:ENSG00000133983.14
rs61979102	Veillonella.parvula	14	70448671	snv	T	C	C	0.064682398	14	70448671	70448671	T	C	ncRNA_intronic	ENSG00000257759	.	.	.	chr14_70448671_T_C_b38	chr14	70448671	T	C	ENSG00000213463.4	0.0821918	1.57574e-05	Artery_Tibial.v8.signif_variant_gene_pairs.txt.gz	chr14_70448671_T_C_b38	Lung.v8.sqtl_signifpairs.txt.gz	1.53425e-18	chr14:70342729:70353136:clu_23889:ENSG00000213463.4
rs61979102	Veillonella.parvula	14	70448671	snv	T	C	C	0.064682398	14	70448671	70448671	T	C	ncRNA_intronic	ENSG00000257759	.	.	.	chr14_70448671_T_C_b38	chr14	70448671	T	C	ENSG00000213463.4	0.0821918	1.57574e-05	Artery_Tibial.v8.signif_variant_gene_pairs.txt.gz	chr14_70448671_T_C_b38	Brain_Frontal_Cortex_BA9.v8.sqtl_signifpairs.txt.gz	3.72567e-07	chr14:70342729:70353136:clu_16679:ENSG00000133983.14
rs61979102	Veillonella.parvula	14	70448671	snv	T	C	C	0.064682398	14	70448671	70448671	T	C	ncRNA_intronic	ENSG00000257759	.	.	.	chr14_70448671_T_C_b38	chr14	70448671	T	C	ENSG00000213463.4	0.0821918	1.57574e-05	Artery_Tibial.v8.signif_variant_gene_pairs.txt.gz	chr14_70448671_T_C_b38	Nerve_Tibial.v8.sqtl_signifpairs.txt.gz	4.9409e-16	chr14:70342729:70353136:clu_23443:ENSG00000133983.14
rs61979102	Veillonella.parvula	14	70448671	snv	T	C	C	0.064682398	14	70448671	70448671	T	C	ncRNA_intronic	ENSG00000257759	.	.	.	chr14_70448671_T_C_b38	chr14	70448671	T	C	ENSG00000213463.4	0.0821918	1.57574e-05	Artery_Tibial.v8.signif_variant_gene_pairs.txt.gz	chr14_70448671_T_C_b38	Brain_Frontal_Cortex_BA9.v8.sqtl_signifpairs.txt.gz	3.72567e-07	chr14:70342729:70353136:clu_16679:ENSG00000213463.4
rs61979102	Veillonella.parvula	14	70448671	snv	T	C	C	0.064682398	14	70448671	70448671	T	C	ncRNA_intronic	ENSG00000257759	.	.	.	chr14_70448671_T_C_b38	chr14	70448671	T	C	ENSG00000213463.4	0.0821918	1.57574e-05	Artery_Tibial.v8.signif_variant_gene_pairs.txt.gz	chr14_70448671_T_C_b38	Artery_Aorta.v8.sqtl_signifpairs.txt.gz	3.54118e-15	chr14:70342729:70353136:clu_20170:ENSG00000133983.14
rs61979102	Veillonella.parvula	14	70448671	snv	T	C	C	0.064682398	14	70448671	70448671	T	C	ncRNA_intronic	ENSG00000257759	.	.	.	chr14_70448671_T_C_b38	chr14	70448671	T	C	ENSG00000213463.4	0.0821918	1.57574e-05	Artery_Tibial.v8.signif_variant_gene_pairs.txt.gz	chr14_70448671_T_C_b38	Esophagus_Muscularis.v8.sqtl_signifpairs.txt.gz	2.25156e-12	chr14:70342729:70353136:clu_20947:ENSG00000133983.14
rs61979102	Veillonella.parvula	14	70448671	snv	T	C	C	0.064682398	14	70448671	70448671	T	C	ncRNA_intronic	ENSG00000257759	.	.	.	chr14_70448671_T_C_b38	chr14	70448671	T	C	ENSG00000213463.4	0.0821918	1.57574e-05	Artery_Tibial.v8.signif_variant_gene_pairs.txt.gz	chr14_70448671_T_C_b38	Pancreas.v8.sqtl_signifpairs.txt.gz	1.32868e-07	chr14:70342729:70353136:clu_18185:ENSG00000133983.14
rs61979102	Veillonella.parvula	14	70448671	snv	T	C	C	0.064682398	14	70448671	70448671	T	C	ncRNA_intronic	ENSG00000257759	.	.	.	chr14_70448671_T_C_b38	chr14	70448671	T	C	ENSG00000213463.4	0.0821918	1.57574e-05	Artery_Tibial.v8.signif_variant_gene_pairs.txt.gz	chr14_70448671_T_C_b38	Heart_Left_Ventricle.v8.sqtl_signifpairs.txt.gz	3.79571e-10	chr14:70342729:70353136:clu_17939:ENSG00000213463.4
rs61979102	Veillonella.parvula	14	70448671	snv	T	C	C	0.064682398	14	70448671	70448671	T	C	ncRNA_intronic	ENSG00000257759	.	.	.	chr14_70448671_T_C_b38	chr14	70448671	T	C	ENSG00000213463.4	0.0821918	1.57574e-05	Artery_Tibial.v8.signif_variant_gene_pairs.txt.gz	chr14_70448671_T_C_b38	Colon_Transverse.v8.sqtl_signifpairs.txt.gz	3.66689e-17	chr14:70342729:70353136:clu_22117:ENSG00000213463.4
rs61979102	Veillonella.parvula	14	70448671	snv	T	C	C	0.064682398	14	70448671	70448671	T	C	ncRNA_intronic	ENSG00000257759	.	.	.	chr14_70448671_T_C_b38	chr14	70448671	T	C	ENSG00000213463.4	0.0821918	1.57574e-05	Artery_Tibial.v8.signif_variant_gene_pairs.txt.gz	chr14_70448671_T_C_b38	Colon_Sigmoid.v8.sqtl_signifpairs.txt.gz	4.93461e-10	chr14:70342729:70353136:clu_20529:ENSG00000213463.4
rs61979102	Veillonella.parvula	14	70448671	snv	T	C	C	0.064682398	14	70448671	70448671	T	C	ncRNA_intronic	ENSG00000257759	.	.	.	chr14_70448671_T_C_b38	chr14	70448671	T	C	ENSG00000213463.4	0.0821918	1.57574e-05	Artery_Tibial.v8.signif_variant_gene_pairs.txt.gz	chr14_70448671_T_C_b38	Adipose_Subcutaneous.v8.sqtl_signifpairs.txt.gz	2.42399e-19	chr14:70342729:70353136:clu_22760:ENSG00000213463.4
rs61979102	Veillonella.parvula	14	70448671	snv	T	C	C	0.064682398	14	70448671	70448671	T	C	ncRNA_intronic	ENSG00000257759	.	.	.	chr14_70448671_T_C_b38	chr14	70448671	T	C	ENSG00000213463.4	0.0821918	1.57574e-05	Artery_Tibial.v8.signif_variant_gene_pairs.txt.gz	chr14_70448671_T_C_b38	Cells_Cultured_fibroblasts.v8.sqtl_signifpairs.txt.gz	1.0447e-16	chr14:70342729:70353136:clu_18160:ENSG00000133983.14
rs61979102	Veillonella.parvula	14	70448671	snv	T	C	C	0.064682398	14	70448671	70448671	T	C	ncRNA_intronic	ENSG00000257759	.	.	.	chr14_70448671_T_C_b38	chr14	70448671	T	C	ENSG00000213463.4	0.0821918	1.57574e-05	Artery_Tibial.v8.signif_variant_gene_pairs.txt.gz	chr14_70448671_T_C_b38	Brain_Caudate_basal_ganglia.v8.sqtl_signifpairs.txt.gz	8.76384e-07	chr14:70342729:70353136:clu_17474:ENSG00000213463.4
rs61979102	Veillonella.parvula	14	70448671	snv	T	C	C	0.064682398	14	70448671	70448671	T	C	ncRNA_intronic	ENSG00000257759	.	.	.	chr14_70448671_T_C_b38	chr14	70448671	T	C	ENSG00000213463.4	0.0821918	1.57574e-05	Artery_Tibial.v8.signif_variant_gene_pairs.txt.gz	chr14_70448671_T_C_b38	Artery_Aorta.v8.sqtl_signifpairs.txt.gz	3.54118e-15	chr14:70342729:70353136:clu_20170:ENSG00000213463.4
rs61979102	Veillonella.parvula	14	70448671	snv	T	C	C	0.064682398	14	70448671	70448671	T	C	ncRNA_intronic	ENSG00000257759	.	.	.	chr14_70448671_T_C_b38	chr14	70448671	T	C	ENSG00000213463.4	0.0821918	1.57574e-05	Artery_Tibial.v8.signif_variant_gene_pairs.txt.gz	chr14_70448671_T_C_b38	Skin_Not_Sun_Exposed_Suprapubic.v8.sqtl_signifpairs.txt.gz	1.42097e-16	chr14:70342729:70353136:clu_22722:ENSG00000133983.14
rs61979102	Veillonella.parvula	14	70448671	snv	T	C	C	0.064682398	14	70448671	70448671	T	C	ncRNA_intronic	ENSG00000257759	.	.	.	chr14_70448671_T_C_b38	chr14	70448671	T	C	ENSG00000213463.4	0.0821918	1.57574e-05	Artery_Tibial.v8.signif_variant_gene_pairs.txt.gz	chr14_70448671_T_C_b38	Brain_Cortex.v8.sqtl_signifpairs.txt.gz	8.38992e-08	chr14:70342729:70353136:clu_18004:ENSG00000133983.14
rs61979102	Veillonella.parvula	14	70448671	snv	T	C	C	0.064682398	14	70448671	70448671	T	C	ncRNA_intronic	ENSG00000257759	.	.	.	chr14_70448671_T_C_b38	chr14	70448671	T	C	ENSG00000213463.4	0.0821918	1.57574e-05	Artery_Tibial.v8.signif_variant_gene_pairs.txt.gz	chr14_70448671_T_C_b38	Pituitary.v8.sqtl_signifpairs.txt.gz	2.15265e-07	chr14:70342729:70353136:clu_21522:ENSG00000133983.14
rs61979102	Veillonella.parvula	14	70448671	snv	T	C	C	0.064682398	14	70448671	70448671	T	C	ncRNA_intronic	ENSG00000257759	.	.	.	chr14_70448671_T_C_b38	chr14	70448671	T	C	ENSG00000213463.4	0.0821918	1.57574e-05	Artery_Tibial.v8.signif_variant_gene_pairs.txt.gz	chr14_70448671_T_C_b38	Adipose_Subcutaneous.v8.sqtl_signifpairs.txt.gz	2.42399e-19	chr14:70342729:70353136:clu_22760:ENSG00000133983.14
rs61979102	Veillonella.parvula	14	70448671	snv	T	C	C	0.064682398	14	70448671	70448671	T	C	ncRNA_intronic	ENSG00000257759	.	.	.	chr14_70448671_T_C_b38	chr14	70448671	T	C	ENSG00000213463.4	0.0821918	1.57574e-05	Artery_Tibial.v8.signif_variant_gene_pairs.txt.gz	chr14_70448671_T_C_b38	Colon_Sigmoid.v8.sqtl_signifpairs.txt.gz	4.93461e-10	chr14:70342729:70353136:clu_20529:ENSG00000133983.14
rs61979102	Veillonella.parvula	14	70448671	snv	T	C	C	0.064682398	14	70448671	70448671	T	C	ncRNA_intronic	ENSG00000257759	.	.	.	chr14_70448671_T_C_b38	chr14	70448671	T	C	ENSG00000213463.4	0.0821918	1.57574e-05	Artery_Tibial.v8.signif_variant_gene_pairs.txt.gz	chr14_70448671_T_C_b38	Adipose_Visceral_Omentum.v8.sqtl_signifpairs.txt.gz	3.32077e-10	chr14:70342729:70353136:clu_22080:ENSG00000133983.14
rs61979102	Veillonella.parvula	14	70448671	snv	T	C	C	0.064682398	14	70448671	70448671	T	C	ncRNA_intronic	ENSG00000257759	.	.	.	chr14_70448671_T_C_b38	chr14	70448671	T	C	ENSG00000213463.4	0.0821918	1.57574e-05	Artery_Tibial.v8.signif_variant_gene_pairs.txt.gz	chr14_70448671_T_C_b38	Breast_Mammary_Tissue.v8.sqtl_signifpairs.txt.gz	4.8264e-12	chr14:70342729:70353136:clu_22914:ENSG00000133983.14
rs61979102	Veillonella.parvula	14	70448671	snv	T	C	C	0.064682398	14	70448671	70448671	T	C	ncRNA_intronic	ENSG00000257759	.	.	.	chr14_70448671_T_C_b38	chr14	70448671	T	C	ENSG00000213463.4	0.0821918	1.57574e-05	Artery_Tibial.v8.signif_variant_gene_pairs.txt.gz	chr14_70448671_T_C_b38	Esophagus_Gastroesophageal_Junction.v8.sqtl_signifpairs.txt.gz	9.44199e-09	chr14:70342729:70353136:clu_20009:ENSG00000213463.4
rs61979102	Veillonella.parvula	14	70448671	snv	T	C	C	0.064682398	14	70448671	70448671	T	C	ncRNA_intronic	ENSG00000257759	.	.	.	chr14_70448671_T_C_b38	chr14	70448671	T	C	ENSG00000213463.4	0.0821918	1.57574e-05	Artery_Tibial.v8.signif_variant_gene_pairs.txt.gz	chr14_70448671_T_C_b38	Brain_Cortex.v8.sqtl_signifpairs.txt.gz	8.38992e-08	chr14:70342729:70353136:clu_18004:ENSG00000213463.4
rs61979102	Veillonella.parvula	14	70448671	snv	T	C	C	0.064682398	14	70448671	70448671	T	C	ncRNA_intronic	ENSG00000257759	.	.	.	chr14_70448671_T_C_b38	chr14	70448671	T	C	ENSG00000213463.4	0.0821918	1.57574e-05	Artery_Tibial.v8.signif_variant_gene_pairs.txt.gz	chr14_70448671_T_C_b38	Esophagus_Muscularis.v8.sqtl_signifpairs.txt.gz	2.25156e-12	chr14:70342729:70353136:clu_20947:ENSG00000213463.4
rs61979102	Veillonella.parvula	14	70448671	snv	T	C	C	0.064682398	14	70448671	70448671	T	C	ncRNA_intronic	ENSG00000257759	.	.	.	chr14_70448671_T_C_b38	chr14	70448671	T	C	ENSG00000213463.4	0.0821918	1.57574e-05	Artery_Tibial.v8.signif_variant_gene_pairs.txt.gz	chr14_70448671_T_C_b38	Artery_Tibial.v8.sqtl_signifpairs.txt.gz	1.59378e-25	chr14:70342729:70353136:clu_20961:ENSG00000213463.4
rs61979102	Veillonella.parvula	14	70448671	snv	T	C	C	0.064682398	14	70448671	70448671	T	C	ncRNA_intronic	ENSG00000257759	.	.	.	chr14_70448671_T_C_b38	chr14	70448671	T	C	ENSG00000213463.4	0.0821918	1.57574e-05	Artery_Tibial.v8.signif_variant_gene_pairs.txt.gz	chr14_70448671_T_C_b38	Artery_Tibial.v8.sqtl_signifpairs.txt.gz	1.59378e-25	chr14:70342729:70353136:clu_20961:ENSG00000133983.14
rs61979102	Veillonella.parvula	14	70448671	snv	T	C	C	0.064682398	14	70448671	70448671	T	C	ncRNA_intronic	ENSG00000257759	.	.	.	chr14_70448671_T_C_b38	chr14	70448671	T	C	ENSG00000213463.4	0.0821918	1.57574e-05	Artery_Tibial.v8.signif_variant_gene_pairs.txt.gz	chr14_70448671_T_C_b38	Spleen.v8.sqtl_signifpairs.txt.gz	5.65977e-08	chr14:70342729:70353136:clu_19509:ENSG00000133983.14
rs61979102	Veillonella.parvula	14	70448671	snv	T	C	C	0.064682398	14	70448671	70448671	T	C	ncRNA_intronic	ENSG00000257759	.	.	.	chr14_70448671_T_C_b38	chr14	70448671	T	C	ENSG00000213463.4	0.0821918	1.57574e-05	Artery_Tibial.v8.signif_variant_gene_pairs.txt.gz	chr14_70448671_T_C_b38	Adrenal_Gland.v8.sqtl_signifpairs.txt.gz	4.103e-08	chr14:70342729:70353136:clu_18047:ENSG00000213463.4
rs61979102	Veillonella.parvula	14	70448671	snv	T	C	C	0.064682398	14	70448671	70448671	T	C	ncRNA_intronic	ENSG00000257759	.	.	.	chr14_70448671_T_C_b38	chr14	70448671	T	C	ENSG00000213463.4	0.0821918	1.57574e-05	Artery_Tibial.v8.signif_variant_gene_pairs.txt.gz	chr14_70448671_T_C_b38	Thyroid.v8.sqtl_signifpairs.txt.gz	1.74161e-18	chr14:70342729:70353136:clu_24087:ENSG00000133983.14
rs61979102	Veillonella.parvula	14	70448671	snv	T	C	C	0.064682398	14	70448671	70448671	T	C	ncRNA_intronic	ENSG00000257759	.	.	.	chr14_70448671_T_C_b38	chr14	70448671	T	C	ENSG00000213463.4	0.0821918	1.57574e-05	Artery_Tibial.v8.signif_variant_gene_pairs.txt.gz	chr14_70448671_T_C_b38	Ovary.v8.sqtl_signifpairs.txt.gz	1.22257e-07	chr14:70342729:70353136:clu_18235:ENSG00000133983.14
rs61979102	Veillonella.parvula	14	70448671	snv	T	C	C	0.064682398	14	70448671	70448671	T	C	ncRNA_intronic	ENSG00000257759	.	.	.	chr14_70448671_T_C_b38	chr14	70448671	T	C	ENSG00000213463.4	0.0821918	1.57574e-05	Artery_Tibial.v8.signif_variant_gene_pairs.txt.gz	chr14_70448671_T_C_b38	Thyroid.v8.sqtl_signifpairs.txt.gz	1.74161e-18	chr14:70342729:70353136:clu_24087:ENSG00000213463.4
rs61979102	Veillonella.parvula	14	70448671	snv	T	C	C	0.064682398	14	70448671	70448671	T	C	ncRNA_intronic	ENSG00000257759	.	.	.	chr14_70448671_T_C_b38	chr14	70448671	T	C	ENSG00000213463.4	0.0821918	1.57574e-05	Artery_Tibial.v8.signif_variant_gene_pairs.txt.gz	chr14_70448671_T_C_b38	Testis.v8.sqtl_signifpairs.txt.gz	9.95849e-17	chr14:70342729:70353136:clu_39230:ENSG00000213463.4
rs61979102	Veillonella.parvula	14	70448671	snv	T	C	C	0.064682398	14	70448671	70448671	T	C	ncRNA_intronic	ENSG00000257759	.	.	.	chr14_70448671_T_C_b38	chr14	70448671	T	C	ENSG00000213463.4	0.0821918	1.57574e-05	Artery_Tibial.v8.signif_variant_gene_pairs.txt.gz	chr14_70448671_T_C_b38	Stomach.v8.sqtl_signifpairs.txt.gz	1.98473e-08	chr14:70342729:70353136:clu_20386:ENSG00000213463.4
rs61979102	Veillonella.parvula	14	70448671	snv	T	C	C	0.064682398	14	70448671	70448671	T	C	ncRNA_intronic	ENSG00000257759	.	.	.	chr14_70448671_T_C_b38	chr14	70448671	T	C	ENSG00000213463.4	0.0821918	1.57574e-05	Artery_Tibial.v8.signif_variant_gene_pairs.txt.gz	chr14_70448671_T_C_b38	Stomach.v8.sqtl_signifpairs.txt.gz	1.98473e-08	chr14:70342729:70353136:clu_20386:ENSG00000133983.14
rs61979102	Veillonella.parvula	14	70448671	snv	T	C	C	0.064682398	14	70448671	70448671	T	C	ncRNA_intronic	ENSG00000257759	.	.	.	chr14_70448671_T_C_b38	chr14	70448671	T	C	ENSG00000213463.4	0.0821918	1.57574e-05	Artery_Tibial.v8.signif_variant_gene_pairs.txt.gz	chr14_70448671_T_C_b38	Brain_Putamen_basal_ganglia.v8.sqtl_signifpairs.txt.gz	8.97216e-10	chr14:70353252:70359519:clu_15617:ENSG00000213463.4
rs61979102	Veillonella.parvula	14	70448671	snv	T	C	C	0.064682398	14	70448671	70448671	T	C	ncRNA_intronic	ENSG00000257759	.	.	.	chr14_70448671_T_C_b38	chr14	70448671	T	C	ENSG00000213463.4	0.0821918	1.57574e-05	Artery_Tibial.v8.signif_variant_gene_pairs.txt.gz	chr14_70448671_T_C_b38	Pituitary.v8.sqtl_signifpairs.txt.gz	2.15265e-07	chr14:70342729:70353136:clu_21522:ENSG00000213463.4
rs61979102	Veillonella.parvula	14	70448671	snv	T	C	C	0.064682398	14	70448671	70448671	T	C	ncRNA_intronic	ENSG00000257759	.	.	.	chr14_70448671_T_C_b38	chr14	70448671	T	C	ENSG00000213463.4	0.0821918	1.57574e-05	Artery_Tibial.v8.signif_variant_gene_pairs.txt.gz	chr14_70448671_T_C_b38	Ovary.v8.sqtl_signifpairs.txt.gz	1.22257e-07	chr14:70342729:70353136:clu_18235:ENSG00000213463.4
rs61979102	Veillonella.parvula	14	70448671	snv	T	C	C	0.064682398	14	70448671	70448671	T	C	ncRNA_intronic	ENSG00000257759	.	.	.	chr14_70448671_T_C_b38	chr14	70448671	T	C	ENSG00000213463.4	0.0821918	1.57574e-05	Artery_Tibial.v8.signif_variant_gene_pairs.txt.gz	chr14_70448671_T_C_b38	Breast_Mammary_Tissue.v8.sqtl_signifpairs.txt.gz	4.8264e-12	chr14:70342729:70353136:clu_22914:ENSG00000213463.4
rs61979102	Veillonella.parvula	14	70448671	snv	T	C	C	0.064682398	14	70448671	70448671	T	C	ncRNA_intronic	ENSG00000257759	.	.	.	chr14_70448671_T_C_b38	chr14	70448671	T	C	ENSG00000213463.4	0.0821918	1.57574e-05	Artery_Tibial.v8.signif_variant_gene_pairs.txt.gz	chr14_70448671_T_C_b38	Prostate.v8.sqtl_signifpairs.txt.gz	3.88984e-08	chr14:70342729:70353136:clu_20836:ENSG00000213463.4
rs61979102	Veillonella.parvula	14	70448671	snv	T	C	C	0.064682398	14	70448671	70448671	T	C	ncRNA_intronic	ENSG00000257759	.	.	.	chr14_70448671_T_C_b38	chr14	70448671	T	C	ENSG00000213463.4	0.0821918	1.57574e-05	Artery_Tibial.v8.signif_variant_gene_pairs.txt.gz	chr14_70448671_T_C_b38	Skin_Sun_Exposed_Lower_leg.v8.sqtl_signifpairs.txt.gz	1.04427e-23	chr14:70342729:70353136:clu_23291:ENSG00000133983.14
rs61979102	Veillonella.parvula	14	70448671	snv	T	C	C	0.064682398	14	70448671	70448671	T	C	ncRNA_intronic	ENSG00000257759	.	.	.	chr14_70448671_T_C_b38	chr14	70448671	T	C	ENSG00000213463.4	0.0821918	1.57574e-05	Artery_Tibial.v8.signif_variant_gene_pairs.txt.gz	chr14_70448671_T_C_b38	Muscle_Skeletal.v8.sqtl_signifpairs.txt.gz	9.387e-20	chr14:70342729:70353136:clu_20159:ENSG00000213463.4
rs61979102	Veillonella.parvula	14	70448671	snv	T	C	C	0.064682398	14	70448671	70448671	T	C	ncRNA_intronic	ENSG00000257759	.	.	.	chr14_70448671_T_C_b38	chr14	70448671	T	C	ENSG00000213463.4	0.0821918	1.57574e-05	Artery_Tibial.v8.signif_variant_gene_pairs.txt.gz	chr14_70448671_T_C_b38	Esophagus_Gastroesophageal_Junction.v8.sqtl_signifpairs.txt.gz	9.44199e-09	chr14:70342729:70353136:clu_20009:ENSG00000133983.14
rs61979102	Veillonella.parvula	14	70448671	snv	T	C	C	0.064682398	14	70448671	70448671	T	C	ncRNA_intronic	ENSG00000257759	.	.	.	chr14_70448671_T_C_b38	chr14	70448671	T	C	ENSG00000213463.4	0.0821918	1.57574e-05	Artery_Tibial.v8.signif_variant_gene_pairs.txt.gz	chr14_70448671_T_C_b38	Colon_Transverse.v8.sqtl_signifpairs.txt.gz	3.66689e-17	chr14:70342729:70353136:clu_22117:ENSG00000133983.14
rs61979102	Veillonella.parvula	14	70448671	snv	T	C	C	0.064682398	14	70448671	70448671	T	C	ncRNA_intronic	ENSG00000257759	.	.	.	chr14_70448671_T_C_b38	chr14	70448671	T	C	ENSG00000213463.4	0.0821918	1.57574e-05	Artery_Tibial.v8.signif_variant_gene_pairs.txt.gz	chr14_70448671_T_C_b38	Heart_Atrial_Appendage.v8.sqtl_signifpairs.txt.gz	2.17069e-06	chr14:70342729:70353136:clu_19960:ENSG00000133983.14
rs61979102	Veillonella.parvula	14	70448671	snv	T	C	C	0.064682398	14	70448671	70448671	T	C	ncRNA_intronic	ENSG00000257759	.	.	.	chr14_70448671_T_C_b38	chr14	70448671	T	C	ENSG00000213463.4	0.0821918	1.57574e-05	Artery_Tibial.v8.signif_variant_gene_pairs.txt.gz	chr14_70448671_T_C_b38	Testis.v8.sqtl_signifpairs.txt.gz	9.95849e-17	chr14:70342729:70353136:clu_39230:ENSG00000133983.14
rs61979102	Veillonella.parvula	14	70448671	snv	T	C	C	0.064682398	14	70448671	70448671	T	C	ncRNA_intronic	ENSG00000257759	.	.	.	chr14_70448671_T_C_b38	chr14	70448671	T	C	ENSG00000213463.4	0.0821918	1.57574e-05	Artery_Tibial.v8.signif_variant_gene_pairs.txt.gz	chr14_70448671_T_C_b38	Skin_Sun_Exposed_Lower_leg.v8.sqtl_signifpairs.txt.gz	1.04427e-23	chr14:70342729:70353136:clu_23291:ENSG00000213463.4
rs61979102	Veillonella.parvula	14	70448671	snv	T	C	C	0.064682398	14	70448671	70448671	T	C	ncRNA_intronic	ENSG00000257759	.	.	.	chr14_70448671_T_C_b38	chr14	70448671	T	C	ENSG00000213463.4	0.0821918	1.57574e-05	Artery_Tibial.v8.signif_variant_gene_pairs.txt.gz	chr14_70448671_T_C_b38	Adipose_Visceral_Omentum.v8.sqtl_signifpairs.txt.gz	3.32077e-10	chr14:70342729:70353136:clu_22080:ENSG00000213463.4
rs61979102	Veillonella.parvula	14	70448671	snv	T	C	C	0.064682398	14	70448671	70448671	T	C	ncRNA_intronic	ENSG00000257759	.	.	.	chr14_70448671_T_C_b38	chr14	70448671	T	C	ENSG00000213463.4	0.0821918	1.57574e-05	Artery_Tibial.v8.signif_variant_gene_pairs.txt.gz	chr14_70448671_T_C_b38	Brain_Nucleus_accumbens_basal_ganglia.v8.sqtl_signifpairs.txt.gz	1.45086e-06	chr14:70342729:70353136:clu_17857:ENSG00000213463.4
rs61979102	Veillonella.parvula	14	70448671	snv	T	C	C	0.064682398	14	70448671	70448671	T	C	ncRNA_intronic	ENSG00000257759	.	.	.	chr14_70448671_T_C_b38	chr14	70448671	T	C	ENSG00000213463.4	0.0821918	1.57574e-05	Artery_Tibial.v8.signif_variant_gene_pairs.txt.gz	chr14_70448671_T_C_b38	Small_Intestine_Terminal_Ileum.v8.sqtl_signifpairs.txt.gz	1.70845e-06	chr14:70342729:70353136:clu_20197:ENSG00000133983.14
rs61979102	Veillonella.parvula	14	70448671	snv	T	C	C	0.064682398	14	70448671	70448671	T	C	ncRNA_intronic	ENSG00000257759	.	.	.	chr14_70448671_T_C_b38	chr14	70448671	T	C	ENSG00000213463.4	0.0821918	1.57574e-05	Artery_Tibial.v8.signif_variant_gene_pairs.txt.gz	chr14_70448671_T_C_b38	Brain_Nucleus_accumbens_basal_ganglia.v8.sqtl_signifpairs.txt.gz	1.45086e-06	chr14:70342729:70353136:clu_17857:ENSG00000133983.14
rs61979102	Veillonella.parvula	14	70448671	snv	T	C	C	0.064682398	14	70448671	70448671	T	C	ncRNA_intronic	ENSG00000257759	.	.	.	chr14_70448671_T_C_b38	chr14	70448671	T	C	ENSG00000213463.4	0.0821918	1.57574e-05	Artery_Tibial.v8.signif_variant_gene_pairs.txt.gz	chr14_70448671_T_C_b38	Liver.v8.sqtl_signifpairs.txt.gz	2.55442e-07	chr14:70342729:70353136:clu_15518:ENSG00000133983.14
rs61979102	Veillonella.parvula	14	70448671	snv	T	C	C	0.064682398	14	70448671	70448671	T	C	ncRNA_intronic	ENSG00000257759	.	.	.	chr14_70448671_T_C_b38	chr14	70448671	T	C	ENSG00000213463.4	0.0821918	1.57574e-05	Artery_Tibial.v8.signif_variant_gene_pairs.txt.gz	chr14_70448671_T_C_b38	Esophagus_Mucosa.v8.sqtl_signifpairs.txt.gz	1.83651e-15	chr14:70342729:70353136:clu_21033:ENSG00000133983.14
rs61979102	Veillonella.parvula	14	70448671	snv	T	C	C	0.064682398	14	70448671	70448671	T	C	ncRNA_intronic	ENSG00000257759	.	.	.	chr14_70448671_T_C_b38	chr14	70448671	T	C	ENSG00000213463.4	0.0821918	1.57574e-05	Artery_Tibial.v8.signif_variant_gene_pairs.txt.gz	chr14_70448671_T_C_b38	Muscle_Skeletal.v8.sqtl_signifpairs.txt.gz	9.387e-20	chr14:70342729:70353136:clu_20159:ENSG00000133983.14
rs61979102	Veillonella.parvula	14	70448671	snv	T	C	C	0.064682398	14	70448671	70448671	T	C	ncRNA_intronic	ENSG00000257759	.	.	.	chr14_70448671_T_C_b38	chr14	70448671	T	C	ENSG00000213463.4	0.0821918	1.57574e-05	Artery_Tibial.v8.signif_variant_gene_pairs.txt.gz	chr14_70448671_T_C_b38	Prostate.v8.sqtl_signifpairs.txt.gz	3.88984e-08	chr14:70342729:70353136:clu_20836:ENSG00000133983.14
rs61979102	Veillonella.parvula	14	70448671	snv	T	C	C	0.064682398	14	70448671	70448671	T	C	ncRNA_intronic	ENSG00000257759	.	.	.	chr14_70448671_T_C_b38	chr14	70448671	T	C	ENSG00000213463.4	0.0821918	1.57574e-05	Artery_Tibial.v8.signif_variant_gene_pairs.txt.gz	chr14_70448671_T_C_b38	Brain_Spinal_cord_cervical_c-1.v8.sqtl_signifpairs.txt.gz	2.35398e-07	chr14:70353252:70359519:clu_15293:ENSG00000133983.14
rs61979102	Veillonella.parvula	14	70448671	snv	T	C	C	0.064682398	14	70448671	70448671	T	C	ncRNA_intronic	ENSG00000257759	.	.	.	chr14_70448671_T_C_b38	chr14	70448671	T	C	ENSG00000213463.4	0.0821918	1.57574e-05	Artery_Tibial.v8.signif_variant_gene_pairs.txt.gz	chr14_70448671_T_C_b38	Adrenal_Gland.v8.sqtl_signifpairs.txt.gz	4.103e-08	chr14:70342729:70353136:clu_18047:ENSG00000133983.14
rs61979102	Veillonella.parvula	14	70448671	snv	T	C	C	0.064682398	14	70448671	70448671	T	C	ncRNA_intronic	ENSG00000257759	.	.	.	chr14_70448671_T_C_b38	chr14	70448671	T	C	ENSG00000213463.4	0.0821918	1.57574e-05	Artery_Tibial.v8.signif_variant_gene_pairs.txt.gz	chr14_70448671_T_C_b38	Brain_Putamen_basal_ganglia.v8.sqtl_signifpairs.txt.gz	8.97216e-10	chr14:70353252:70359519:clu_15617:ENSG00000133983.14
rs61979102	Veillonella.parvula	14	70448671	snv	T	C	C	0.064682398	14	70448671	70448671	T	C	ncRNA_intronic	ENSG00000257759	.	.	.	chr14_70448671_T_C_b38	chr14	70448671	T	C	ENSG00000198732.10	0.0792683	0.000142786	Thyroid.v8.signif_variant_gene_pairs.txt.gz	chr14_70448671_T_C_b38	Heart_Left_Ventricle.v8.sqtl_signifpairs.txt.gz	3.79571e-10	chr14:70342729:70353136:clu_17939:ENSG00000133983.14
rs61979102	Veillonella.parvula	14	70448671	snv	T	C	C	0.064682398	14	70448671	70448671	T	C	ncRNA_intronic	ENSG00000257759	.	.	.	chr14_70448671_T_C_b38	chr14	70448671	T	C	ENSG00000198732.10	0.0792683	0.000142786	Thyroid.v8.signif_variant_gene_pairs.txt.gz	chr14_70448671_T_C_b38	Nerve_Tibial.v8.sqtl_signifpairs.txt.gz	4.9409e-16	chr14:70342729:70353136:clu_23443:ENSG00000213463.4
rs61979102	Veillonella.parvula	14	70448671	snv	T	C	C	0.064682398	14	70448671	70448671	T	C	ncRNA_intronic	ENSG00000257759	.	.	.	chr14_70448671_T_C_b38	chr14	70448671	T	C	ENSG00000198732.10	0.0792683	0.000142786	Thyroid.v8.signif_variant_gene_pairs.txt.gz	chr14_70448671_T_C_b38	Lung.v8.sqtl_signifpairs.txt.gz	1.53425e-18	chr14:70342729:70353136:clu_23889:ENSG00000133983.14
rs61979102	Veillonella.parvula	14	70448671	snv	T	C	C	0.064682398	14	70448671	70448671	T	C	ncRNA_intronic	ENSG00000257759	.	.	.	chr14_70448671_T_C_b38	chr14	70448671	T	C	ENSG00000198732.10	0.0792683	0.000142786	Thyroid.v8.signif_variant_gene_pairs.txt.gz	chr14_70448671_T_C_b38	Brain_Caudate_basal_ganglia.v8.sqtl_signifpairs.txt.gz	8.76384e-07	chr14:70342729:70353136:clu_17474:ENSG00000133983.14
rs61979102	Veillonella.parvula	14	70448671	snv	T	C	C	0.064682398	14	70448671	70448671	T	C	ncRNA_intronic	ENSG00000257759	.	.	.	chr14_70448671_T_C_b38	chr14	70448671	T	C	ENSG00000198732.10	0.0792683	0.000142786	Thyroid.v8.signif_variant_gene_pairs.txt.gz	chr14_70448671_T_C_b38	Lung.v8.sqtl_signifpairs.txt.gz	1.53425e-18	chr14:70342729:70353136:clu_23889:ENSG00000213463.4
rs61979102	Veillonella.parvula	14	70448671	snv	T	C	C	0.064682398	14	70448671	70448671	T	C	ncRNA_intronic	ENSG00000257759	.	.	.	chr14_70448671_T_C_b38	chr14	70448671	T	C	ENSG00000198732.10	0.0792683	0.000142786	Thyroid.v8.signif_variant_gene_pairs.txt.gz	chr14_70448671_T_C_b38	Brain_Frontal_Cortex_BA9.v8.sqtl_signifpairs.txt.gz	3.72567e-07	chr14:70342729:70353136:clu_16679:ENSG00000133983.14
rs61979102	Veillonella.parvula	14	70448671	snv	T	C	C	0.064682398	14	70448671	70448671	T	C	ncRNA_intronic	ENSG00000257759	.	.	.	chr14_70448671_T_C_b38	chr14	70448671	T	C	ENSG00000198732.10	0.0792683	0.000142786	Thyroid.v8.signif_variant_gene_pairs.txt.gz	chr14_70448671_T_C_b38	Nerve_Tibial.v8.sqtl_signifpairs.txt.gz	4.9409e-16	chr14:70342729:70353136:clu_23443:ENSG00000133983.14
rs61979102	Veillonella.parvula	14	70448671	snv	T	C	C	0.064682398	14	70448671	70448671	T	C	ncRNA_intronic	ENSG00000257759	.	.	.	chr14_70448671_T_C_b38	chr14	70448671	T	C	ENSG00000198732.10	0.0792683	0.000142786	Thyroid.v8.signif_variant_gene_pairs.txt.gz	chr14_70448671_T_C_b38	Brain_Frontal_Cortex_BA9.v8.sqtl_signifpairs.txt.gz	3.72567e-07	chr14:70342729:70353136:clu_16679:ENSG00000213463.4
rs61979102	Veillonella.parvula	14	70448671	snv	T	C	C	0.064682398	14	70448671	70448671	T	C	ncRNA_intronic	ENSG00000257759	.	.	.	chr14_70448671_T_C_b38	chr14	70448671	T	C	ENSG00000198732.10	0.0792683	0.000142786	Thyroid.v8.signif_variant_gene_pairs.txt.gz	chr14_70448671_T_C_b38	Artery_Aorta.v8.sqtl_signifpairs.txt.gz	3.54118e-15	chr14:70342729:70353136:clu_20170:ENSG00000133983.14
rs61979102	Veillonella.parvula	14	70448671	snv	T	C	C	0.064682398	14	70448671	70448671	T	C	ncRNA_intronic	ENSG00000257759	.	.	.	chr14_70448671_T_C_b38	chr14	70448671	T	C	ENSG00000198732.10	0.0792683	0.000142786	Thyroid.v8.signif_variant_gene_pairs.txt.gz	chr14_70448671_T_C_b38	Esophagus_Muscularis.v8.sqtl_signifpairs.txt.gz	2.25156e-12	chr14:70342729:70353136:clu_20947:ENSG00000133983.14
rs61979102	Veillonella.parvula	14	70448671	snv	T	C	C	0.064682398	14	70448671	70448671	T	C	ncRNA_intronic	ENSG00000257759	.	.	.	chr14_70448671_T_C_b38	chr14	70448671	T	C	ENSG00000198732.10	0.0792683	0.000142786	Thyroid.v8.signif_variant_gene_pairs.txt.gz	chr14_70448671_T_C_b38	Pancreas.v8.sqtl_signifpairs.txt.gz	1.32868e-07	chr14:70342729:70353136:clu_18185:ENSG00000133983.14
rs61979102	Veillonella.parvula	14	70448671	snv	T	C	C	0.064682398	14	70448671	70448671	T	C	ncRNA_intronic	ENSG00000257759	.	.	.	chr14_70448671_T_C_b38	chr14	70448671	T	C	ENSG00000198732.10	0.0792683	0.000142786	Thyroid.v8.signif_variant_gene_pairs.txt.gz	chr14_70448671_T_C_b38	Heart_Left_Ventricle.v8.sqtl_signifpairs.txt.gz	3.79571e-10	chr14:70342729:70353136:clu_17939:ENSG00000213463.4
rs61979102	Veillonella.parvula	14	70448671	snv	T	C	C	0.064682398	14	70448671	70448671	T	C	ncRNA_intronic	ENSG00000257759	.	.	.	chr14_70448671_T_C_b38	chr14	70448671	T	C	ENSG00000198732.10	0.0792683	0.000142786	Thyroid.v8.signif_variant_gene_pairs.txt.gz	chr14_70448671_T_C_b38	Colon_Transverse.v8.sqtl_signifpairs.txt.gz	3.66689e-17	chr14:70342729:70353136:clu_22117:ENSG00000213463.4
rs61979102	Veillonella.parvula	14	70448671	snv	T	C	C	0.064682398	14	70448671	70448671	T	C	ncRNA_intronic	ENSG00000257759	.	.	.	chr14_70448671_T_C_b38	chr14	70448671	T	C	ENSG00000198732.10	0.0792683	0.000142786	Thyroid.v8.signif_variant_gene_pairs.txt.gz	chr14_70448671_T_C_b38	Colon_Sigmoid.v8.sqtl_signifpairs.txt.gz	4.93461e-10	chr14:70342729:70353136:clu_20529:ENSG00000213463.4
rs61979102	Veillonella.parvula	14	70448671	snv	T	C	C	0.064682398	14	70448671	70448671	T	C	ncRNA_intronic	ENSG00000257759	.	.	.	chr14_70448671_T_C_b38	chr14	70448671	T	C	ENSG00000198732.10	0.0792683	0.000142786	Thyroid.v8.signif_variant_gene_pairs.txt.gz	chr14_70448671_T_C_b38	Adipose_Subcutaneous.v8.sqtl_signifpairs.txt.gz	2.42399e-19	chr14:70342729:70353136:clu_22760:ENSG00000213463.4
rs61979102	Veillonella.parvula	14	70448671	snv	T	C	C	0.064682398	14	70448671	70448671	T	C	ncRNA_intronic	ENSG00000257759	.	.	.	chr14_70448671_T_C_b38	chr14	70448671	T	C	ENSG00000198732.10	0.0792683	0.000142786	Thyroid.v8.signif_variant_gene_pairs.txt.gz	chr14_70448671_T_C_b38	Cells_Cultured_fibroblasts.v8.sqtl_signifpairs.txt.gz	1.0447e-16	chr14:70342729:70353136:clu_18160:ENSG00000133983.14
rs61979102	Veillonella.parvula	14	70448671	snv	T	C	C	0.064682398	14	70448671	70448671	T	C	ncRNA_intronic	ENSG00000257759	.	.	.	chr14_70448671_T_C_b38	chr14	70448671	T	C	ENSG00000198732.10	0.0792683	0.000142786	Thyroid.v8.signif_variant_gene_pairs.txt.gz	chr14_70448671_T_C_b38	Brain_Caudate_basal_ganglia.v8.sqtl_signifpairs.txt.gz	8.76384e-07	chr14:70342729:70353136:clu_17474:ENSG00000213463.4
rs61979102	Veillonella.parvula	14	70448671	snv	T	C	C	0.064682398	14	70448671	70448671	T	C	ncRNA_intronic	ENSG00000257759	.	.	.	chr14_70448671_T_C_b38	chr14	70448671	T	C	ENSG00000198732.10	0.0792683	0.000142786	Thyroid.v8.signif_variant_gene_pairs.txt.gz	chr14_70448671_T_C_b38	Artery_Aorta.v8.sqtl_signifpairs.txt.gz	3.54118e-15	chr14:70342729:70353136:clu_20170:ENSG00000213463.4
rs61979102	Veillonella.parvula	14	70448671	snv	T	C	C	0.064682398	14	70448671	70448671	T	C	ncRNA_intronic	ENSG00000257759	.	.	.	chr14_70448671_T_C_b38	chr14	70448671	T	C	ENSG00000198732.10	0.0792683	0.000142786	Thyroid.v8.signif_variant_gene_pairs.txt.gz	chr14_70448671_T_C_b38	Skin_Not_Sun_Exposed_Suprapubic.v8.sqtl_signifpairs.txt.gz	1.42097e-16	chr14:70342729:70353136:clu_22722:ENSG00000133983.14
rs61979102	Veillonella.parvula	14	70448671	snv	T	C	C	0.064682398	14	70448671	70448671	T	C	ncRNA_intronic	ENSG00000257759	.	.	.	chr14_70448671_T_C_b38	chr14	70448671	T	C	ENSG00000198732.10	0.0792683	0.000142786	Thyroid.v8.signif_variant_gene_pairs.txt.gz	chr14_70448671_T_C_b38	Brain_Cortex.v8.sqtl_signifpairs.txt.gz	8.38992e-08	chr14:70342729:70353136:clu_18004:ENSG00000133983.14
rs61979102	Veillonella.parvula	14	70448671	snv	T	C	C	0.064682398	14	70448671	70448671	T	C	ncRNA_intronic	ENSG00000257759	.	.	.	chr14_70448671_T_C_b38	chr14	70448671	T	C	ENSG00000198732.10	0.0792683	0.000142786	Thyroid.v8.signif_variant_gene_pairs.txt.gz	chr14_70448671_T_C_b38	Pituitary.v8.sqtl_signifpairs.txt.gz	2.15265e-07	chr14:70342729:70353136:clu_21522:ENSG00000133983.14
rs61979102	Veillonella.parvula	14	70448671	snv	T	C	C	0.064682398	14	70448671	70448671	T	C	ncRNA_intronic	ENSG00000257759	.	.	.	chr14_70448671_T_C_b38	chr14	70448671	T	C	ENSG00000198732.10	0.0792683	0.000142786	Thyroid.v8.signif_variant_gene_pairs.txt.gz	chr14_70448671_T_C_b38	Adipose_Subcutaneous.v8.sqtl_signifpairs.txt.gz	2.42399e-19	chr14:70342729:70353136:clu_22760:ENSG00000133983.14
rs61979102	Veillonella.parvula	14	70448671	snv	T	C	C	0.064682398	14	70448671	70448671	T	C	ncRNA_intronic	ENSG00000257759	.	.	.	chr14_70448671_T_C_b38	chr14	70448671	T	C	ENSG00000198732.10	0.0792683	0.000142786	Thyroid.v8.signif_variant_gene_pairs.txt.gz	chr14_70448671_T_C_b38	Colon_Sigmoid.v8.sqtl_signifpairs.txt.gz	4.93461e-10	chr14:70342729:70353136:clu_20529:ENSG00000133983.14
rs61979102	Veillonella.parvula	14	70448671	snv	T	C	C	0.064682398	14	70448671	70448671	T	C	ncRNA_intronic	ENSG00000257759	.	.	.	chr14_70448671_T_C_b38	chr14	70448671	T	C	ENSG00000198732.10	0.0792683	0.000142786	Thyroid.v8.signif_variant_gene_pairs.txt.gz	chr14_70448671_T_C_b38	Adipose_Visceral_Omentum.v8.sqtl_signifpairs.txt.gz	3.32077e-10	chr14:70342729:70353136:clu_22080:ENSG00000133983.14
rs61979102	Veillonella.parvula	14	70448671	snv	T	C	C	0.064682398	14	70448671	70448671	T	C	ncRNA_intronic	ENSG00000257759	.	.	.	chr14_70448671_T_C_b38	chr14	70448671	T	C	ENSG00000198732.10	0.0792683	0.000142786	Thyroid.v8.signif_variant_gene_pairs.txt.gz	chr14_70448671_T_C_b38	Breast_Mammary_Tissue.v8.sqtl_signifpairs.txt.gz	4.8264e-12	chr14:70342729:70353136:clu_22914:ENSG00000133983.14
rs61979102	Veillonella.parvula	14	70448671	snv	T	C	C	0.064682398	14	70448671	70448671	T	C	ncRNA_intronic	ENSG00000257759	.	.	.	chr14_70448671_T_C_b38	chr14	70448671	T	C	ENSG00000198732.10	0.0792683	0.000142786	Thyroid.v8.signif_variant_gene_pairs.txt.gz	chr14_70448671_T_C_b38	Esophagus_Gastroesophageal_Junction.v8.sqtl_signifpairs.txt.gz	9.44199e-09	chr14:70342729:70353136:clu_20009:ENSG00000213463.4
rs61979102	Veillonella.parvula	14	70448671	snv	T	C	C	0.064682398	14	70448671	70448671	T	C	ncRNA_intronic	ENSG00000257759	.	.	.	chr14_70448671_T_C_b38	chr14	70448671	T	C	ENSG00000198732.10	0.0792683	0.000142786	Thyroid.v8.signif_variant_gene_pairs.txt.gz	chr14_70448671_T_C_b38	Brain_Cortex.v8.sqtl_signifpairs.txt.gz	8.38992e-08	chr14:70342729:70353136:clu_18004:ENSG00000213463.4
rs61979102	Veillonella.parvula	14	70448671	snv	T	C	C	0.064682398	14	70448671	70448671	T	C	ncRNA_intronic	ENSG00000257759	.	.	.	chr14_70448671_T_C_b38	chr14	70448671	T	C	ENSG00000198732.10	0.0792683	0.000142786	Thyroid.v8.signif_variant_gene_pairs.txt.gz	chr14_70448671_T_C_b38	Esophagus_Muscularis.v8.sqtl_signifpairs.txt.gz	2.25156e-12	chr14:70342729:70353136:clu_20947:ENSG00000213463.4
rs61979102	Veillonella.parvula	14	70448671	snv	T	C	C	0.064682398	14	70448671	70448671	T	C	ncRNA_intronic	ENSG00000257759	.	.	.	chr14_70448671_T_C_b38	chr14	70448671	T	C	ENSG00000198732.10	0.0792683	0.000142786	Thyroid.v8.signif_variant_gene_pairs.txt.gz	chr14_70448671_T_C_b38	Artery_Tibial.v8.sqtl_signifpairs.txt.gz	1.59378e-25	chr14:70342729:70353136:clu_20961:ENSG00000213463.4
rs61979102	Veillonella.parvula	14	70448671	snv	T	C	C	0.064682398	14	70448671	70448671	T	C	ncRNA_intronic	ENSG00000257759	.	.	.	chr14_70448671_T_C_b38	chr14	70448671	T	C	ENSG00000198732.10	0.0792683	0.000142786	Thyroid.v8.signif_variant_gene_pairs.txt.gz	chr14_70448671_T_C_b38	Artery_Tibial.v8.sqtl_signifpairs.txt.gz	1.59378e-25	chr14:70342729:70353136:clu_20961:ENSG00000133983.14
rs61979102	Veillonella.parvula	14	70448671	snv	T	C	C	0.064682398	14	70448671	70448671	T	C	ncRNA_intronic	ENSG00000257759	.	.	.	chr14_70448671_T_C_b38	chr14	70448671	T	C	ENSG00000198732.10	0.0792683	0.000142786	Thyroid.v8.signif_variant_gene_pairs.txt.gz	chr14_70448671_T_C_b38	Spleen.v8.sqtl_signifpairs.txt.gz	5.65977e-08	chr14:70342729:70353136:clu_19509:ENSG00000133983.14
rs61979102	Veillonella.parvula	14	70448671	snv	T	C	C	0.064682398	14	70448671	70448671	T	C	ncRNA_intronic	ENSG00000257759	.	.	.	chr14_70448671_T_C_b38	chr14	70448671	T	C	ENSG00000198732.10	0.0792683	0.000142786	Thyroid.v8.signif_variant_gene_pairs.txt.gz	chr14_70448671_T_C_b38	Adrenal_Gland.v8.sqtl_signifpairs.txt.gz	4.103e-08	chr14:70342729:70353136:clu_18047:ENSG00000213463.4
rs61979102	Veillonella.parvula	14	70448671	snv	T	C	C	0.064682398	14	70448671	70448671	T	C	ncRNA_intronic	ENSG00000257759	.	.	.	chr14_70448671_T_C_b38	chr14	70448671	T	C	ENSG00000198732.10	0.0792683	0.000142786	Thyroid.v8.signif_variant_gene_pairs.txt.gz	chr14_70448671_T_C_b38	Thyroid.v8.sqtl_signifpairs.txt.gz	1.74161e-18	chr14:70342729:70353136:clu_24087:ENSG00000133983.14
rs61979102	Veillonella.parvula	14	70448671	snv	T	C	C	0.064682398	14	70448671	70448671	T	C	ncRNA_intronic	ENSG00000257759	.	.	.	chr14_70448671_T_C_b38	chr14	70448671	T	C	ENSG00000198732.10	0.0792683	0.000142786	Thyroid.v8.signif_variant_gene_pairs.txt.gz	chr14_70448671_T_C_b38	Ovary.v8.sqtl_signifpairs.txt.gz	1.22257e-07	chr14:70342729:70353136:clu_18235:ENSG00000133983.14
rs61979102	Veillonella.parvula	14	70448671	snv	T	C	C	0.064682398	14	70448671	70448671	T	C	ncRNA_intronic	ENSG00000257759	.	.	.	chr14_70448671_T_C_b38	chr14	70448671	T	C	ENSG00000198732.10	0.0792683	0.000142786	Thyroid.v8.signif_variant_gene_pairs.txt.gz	chr14_70448671_T_C_b38	Thyroid.v8.sqtl_signifpairs.txt.gz	1.74161e-18	chr14:70342729:70353136:clu_24087:ENSG00000213463.4
rs61979102	Veillonella.parvula	14	70448671	snv	T	C	C	0.064682398	14	70448671	70448671	T	C	ncRNA_intronic	ENSG00000257759	.	.	.	chr14_70448671_T_C_b38	chr14	70448671	T	C	ENSG00000198732.10	0.0792683	0.000142786	Thyroid.v8.signif_variant_gene_pairs.txt.gz	chr14_70448671_T_C_b38	Testis.v8.sqtl_signifpairs.txt.gz	9.95849e-17	chr14:70342729:70353136:clu_39230:ENSG00000213463.4
rs61979102	Veillonella.parvula	14	70448671	snv	T	C	C	0.064682398	14	70448671	70448671	T	C	ncRNA_intronic	ENSG00000257759	.	.	.	chr14_70448671_T_C_b38	chr14	70448671	T	C	ENSG00000198732.10	0.0792683	0.000142786	Thyroid.v8.signif_variant_gene_pairs.txt.gz	chr14_70448671_T_C_b38	Stomach.v8.sqtl_signifpairs.txt.gz	1.98473e-08	chr14:70342729:70353136:clu_20386:ENSG00000213463.4
rs61979102	Veillonella.parvula	14	70448671	snv	T	C	C	0.064682398	14	70448671	70448671	T	C	ncRNA_intronic	ENSG00000257759	.	.	.	chr14_70448671_T_C_b38	chr14	70448671	T	C	ENSG00000198732.10	0.0792683	0.000142786	Thyroid.v8.signif_variant_gene_pairs.txt.gz	chr14_70448671_T_C_b38	Stomach.v8.sqtl_signifpairs.txt.gz	1.98473e-08	chr14:70342729:70353136:clu_20386:ENSG00000133983.14
rs61979102	Veillonella.parvula	14	70448671	snv	T	C	C	0.064682398	14	70448671	70448671	T	C	ncRNA_intronic	ENSG00000257759	.	.	.	chr14_70448671_T_C_b38	chr14	70448671	T	C	ENSG00000198732.10	0.0792683	0.000142786	Thyroid.v8.signif_variant_gene_pairs.txt.gz	chr14_70448671_T_C_b38	Brain_Putamen_basal_ganglia.v8.sqtl_signifpairs.txt.gz	8.97216e-10	chr14:70353252:70359519:clu_15617:ENSG00000213463.4
rs61979102	Veillonella.parvula	14	70448671	snv	T	C	C	0.064682398	14	70448671	70448671	T	C	ncRNA_intronic	ENSG00000257759	.	.	.	chr14_70448671_T_C_b38	chr14	70448671	T	C	ENSG00000198732.10	0.0792683	0.000142786	Thyroid.v8.signif_variant_gene_pairs.txt.gz	chr14_70448671_T_C_b38	Pituitary.v8.sqtl_signifpairs.txt.gz	2.15265e-07	chr14:70342729:70353136:clu_21522:ENSG00000213463.4
rs61979102	Veillonella.parvula	14	70448671	snv	T	C	C	0.064682398	14	70448671	70448671	T	C	ncRNA_intronic	ENSG00000257759	.	.	.	chr14_70448671_T_C_b38	chr14	70448671	T	C	ENSG00000198732.10	0.0792683	0.000142786	Thyroid.v8.signif_variant_gene_pairs.txt.gz	chr14_70448671_T_C_b38	Ovary.v8.sqtl_signifpairs.txt.gz	1.22257e-07	chr14:70342729:70353136:clu_18235:ENSG00000213463.4
rs61979102	Veillonella.parvula	14	70448671	snv	T	C	C	0.064682398	14	70448671	70448671	T	C	ncRNA_intronic	ENSG00000257759	.	.	.	chr14_70448671_T_C_b38	chr14	70448671	T	C	ENSG00000198732.10	0.0792683	0.000142786	Thyroid.v8.signif_variant_gene_pairs.txt.gz	chr14_70448671_T_C_b38	Breast_Mammary_Tissue.v8.sqtl_signifpairs.txt.gz	4.8264e-12	chr14:70342729:70353136:clu_22914:ENSG00000213463.4
rs61979102	Veillonella.parvula	14	70448671	snv	T	C	C	0.064682398	14	70448671	70448671	T	C	ncRNA_intronic	ENSG00000257759	.	.	.	chr14_70448671_T_C_b38	chr14	70448671	T	C	ENSG00000198732.10	0.0792683	0.000142786	Thyroid.v8.signif_variant_gene_pairs.txt.gz	chr14_70448671_T_C_b38	Prostate.v8.sqtl_signifpairs.txt.gz	3.88984e-08	chr14:70342729:70353136:clu_20836:ENSG00000213463.4
rs61979102	Veillonella.parvula	14	70448671	snv	T	C	C	0.064682398	14	70448671	70448671	T	C	ncRNA_intronic	ENSG00000257759	.	.	.	chr14_70448671_T_C_b38	chr14	70448671	T	C	ENSG00000198732.10	0.0792683	0.000142786	Thyroid.v8.signif_variant_gene_pairs.txt.gz	chr14_70448671_T_C_b38	Skin_Sun_Exposed_Lower_leg.v8.sqtl_signifpairs.txt.gz	1.04427e-23	chr14:70342729:70353136:clu_23291:ENSG00000133983.14
rs61979102	Veillonella.parvula	14	70448671	snv	T	C	C	0.064682398	14	70448671	70448671	T	C	ncRNA_intronic	ENSG00000257759	.	.	.	chr14_70448671_T_C_b38	chr14	70448671	T	C	ENSG00000198732.10	0.0792683	0.000142786	Thyroid.v8.signif_variant_gene_pairs.txt.gz	chr14_70448671_T_C_b38	Muscle_Skeletal.v8.sqtl_signifpairs.txt.gz	9.387e-20	chr14:70342729:70353136:clu_20159:ENSG00000213463.4
rs61979102	Veillonella.parvula	14	70448671	snv	T	C	C	0.064682398	14	70448671	70448671	T	C	ncRNA_intronic	ENSG00000257759	.	.	.	chr14_70448671_T_C_b38	chr14	70448671	T	C	ENSG00000198732.10	0.0792683	0.000142786	Thyroid.v8.signif_variant_gene_pairs.txt.gz	chr14_70448671_T_C_b38	Esophagus_Gastroesophageal_Junction.v8.sqtl_signifpairs.txt.gz	9.44199e-09	chr14:70342729:70353136:clu_20009:ENSG00000133983.14
rs61979102	Veillonella.parvula	14	70448671	snv	T	C	C	0.064682398	14	70448671	70448671	T	C	ncRNA_intronic	ENSG00000257759	.	.	.	chr14_70448671_T_C_b38	chr14	70448671	T	C	ENSG00000198732.10	0.0792683	0.000142786	Thyroid.v8.signif_variant_gene_pairs.txt.gz	chr14_70448671_T_C_b38	Colon_Transverse.v8.sqtl_signifpairs.txt.gz	3.66689e-17	chr14:70342729:70353136:clu_22117:ENSG00000133983.14
rs61979102	Veillonella.parvula	14	70448671	snv	T	C	C	0.064682398	14	70448671	70448671	T	C	ncRNA_intronic	ENSG00000257759	.	.	.	chr14_70448671_T_C_b38	chr14	70448671	T	C	ENSG00000198732.10	0.0792683	0.000142786	Thyroid.v8.signif_variant_gene_pairs.txt.gz	chr14_70448671_T_C_b38	Heart_Atrial_Appendage.v8.sqtl_signifpairs.txt.gz	2.17069e-06	chr14:70342729:70353136:clu_19960:ENSG00000133983.14
rs61979102	Veillonella.parvula	14	70448671	snv	T	C	C	0.064682398	14	70448671	70448671	T	C	ncRNA_intronic	ENSG00000257759	.	.	.	chr14_70448671_T_C_b38	chr14	70448671	T	C	ENSG00000198732.10	0.0792683	0.000142786	Thyroid.v8.signif_variant_gene_pairs.txt.gz	chr14_70448671_T_C_b38	Testis.v8.sqtl_signifpairs.txt.gz	9.95849e-17	chr14:70342729:70353136:clu_39230:ENSG00000133983.14
rs61979102	Veillonella.parvula	14	70448671	snv	T	C	C	0.064682398	14	70448671	70448671	T	C	ncRNA_intronic	ENSG00000257759	.	.	.	chr14_70448671_T_C_b38	chr14	70448671	T	C	ENSG00000198732.10	0.0792683	0.000142786	Thyroid.v8.signif_variant_gene_pairs.txt.gz	chr14_70448671_T_C_b38	Skin_Sun_Exposed_Lower_leg.v8.sqtl_signifpairs.txt.gz	1.04427e-23	chr14:70342729:70353136:clu_23291:ENSG00000213463.4
rs61979102	Veillonella.parvula	14	70448671	snv	T	C	C	0.064682398	14	70448671	70448671	T	C	ncRNA_intronic	ENSG00000257759	.	.	.	chr14_70448671_T_C_b38	chr14	70448671	T	C	ENSG00000198732.10	0.0792683	0.000142786	Thyroid.v8.signif_variant_gene_pairs.txt.gz	chr14_70448671_T_C_b38	Adipose_Visceral_Omentum.v8.sqtl_signifpairs.txt.gz	3.32077e-10	chr14:70342729:70353136:clu_22080:ENSG00000213463.4
rs61979102	Veillonella.parvula	14	70448671	snv	T	C	C	0.064682398	14	70448671	70448671	T	C	ncRNA_intronic	ENSG00000257759	.	.	.	chr14_70448671_T_C_b38	chr14	70448671	T	C	ENSG00000198732.10	0.0792683	0.000142786	Thyroid.v8.signif_variant_gene_pairs.txt.gz	chr14_70448671_T_C_b38	Brain_Nucleus_accumbens_basal_ganglia.v8.sqtl_signifpairs.txt.gz	1.45086e-06	chr14:70342729:70353136:clu_17857:ENSG00000213463.4
rs61979102	Veillonella.parvula	14	70448671	snv	T	C	C	0.064682398	14	70448671	70448671	T	C	ncRNA_intronic	ENSG00000257759	.	.	.	chr14_70448671_T_C_b38	chr14	70448671	T	C	ENSG00000198732.10	0.0792683	0.000142786	Thyroid.v8.signif_variant_gene_pairs.txt.gz	chr14_70448671_T_C_b38	Small_Intestine_Terminal_Ileum.v8.sqtl_signifpairs.txt.gz	1.70845e-06	chr14:70342729:70353136:clu_20197:ENSG00000133983.14
rs61979102	Veillonella.parvula	14	70448671	snv	T	C	C	0.064682398	14	70448671	70448671	T	C	ncRNA_intronic	ENSG00000257759	.	.	.	chr14_70448671_T_C_b38	chr14	70448671	T	C	ENSG00000198732.10	0.0792683	0.000142786	Thyroid.v8.signif_variant_gene_pairs.txt.gz	chr14_70448671_T_C_b38	Brain_Nucleus_accumbens_basal_ganglia.v8.sqtl_signifpairs.txt.gz	1.45086e-06	chr14:70342729:70353136:clu_17857:ENSG00000133983.14
rs61979102	Veillonella.parvula	14	70448671	snv	T	C	C	0.064682398	14	70448671	70448671	T	C	ncRNA_intronic	ENSG00000257759	.	.	.	chr14_70448671_T_C_b38	chr14	70448671	T	C	ENSG00000198732.10	0.0792683	0.000142786	Thyroid.v8.signif_variant_gene_pairs.txt.gz	chr14_70448671_T_C_b38	Liver.v8.sqtl_signifpairs.txt.gz	2.55442e-07	chr14:70342729:70353136:clu_15518:ENSG00000133983.14
rs61979102	Veillonella.parvula	14	70448671	snv	T	C	C	0.064682398	14	70448671	70448671	T	C	ncRNA_intronic	ENSG00000257759	.	.	.	chr14_70448671_T_C_b38	chr14	70448671	T	C	ENSG00000198732.10	0.0792683	0.000142786	Thyroid.v8.signif_variant_gene_pairs.txt.gz	chr14_70448671_T_C_b38	Esophagus_Mucosa.v8.sqtl_signifpairs.txt.gz	1.83651e-15	chr14:70342729:70353136:clu_21033:ENSG00000133983.14
rs61979102	Veillonella.parvula	14	70448671	snv	T	C	C	0.064682398	14	70448671	70448671	T	C	ncRNA_intronic	ENSG00000257759	.	.	.	chr14_70448671_T_C_b38	chr14	70448671	T	C	ENSG00000198732.10	0.0792683	0.000142786	Thyroid.v8.signif_variant_gene_pairs.txt.gz	chr14_70448671_T_C_b38	Muscle_Skeletal.v8.sqtl_signifpairs.txt.gz	9.387e-20	chr14:70342729:70353136:clu_20159:ENSG00000133983.14
rs61979102	Veillonella.parvula	14	70448671	snv	T	C	C	0.064682398	14	70448671	70448671	T	C	ncRNA_intronic	ENSG00000257759	.	.	.	chr14_70448671_T_C_b38	chr14	70448671	T	C	ENSG00000198732.10	0.0792683	0.000142786	Thyroid.v8.signif_variant_gene_pairs.txt.gz	chr14_70448671_T_C_b38	Prostate.v8.sqtl_signifpairs.txt.gz	3.88984e-08	chr14:70342729:70353136:clu_20836:ENSG00000133983.14
rs61979102	Veillonella.parvula	14	70448671	snv	T	C	C	0.064682398	14	70448671	70448671	T	C	ncRNA_intronic	ENSG00000257759	.	.	.	chr14_70448671_T_C_b38	chr14	70448671	T	C	ENSG00000198732.10	0.0792683	0.000142786	Thyroid.v8.signif_variant_gene_pairs.txt.gz	chr14_70448671_T_C_b38	Brain_Spinal_cord_cervical_c-1.v8.sqtl_signifpairs.txt.gz	2.35398e-07	chr14:70353252:70359519:clu_15293:ENSG00000133983.14
rs61979102	Veillonella.parvula	14	70448671	snv	T	C	C	0.064682398	14	70448671	70448671	T	C	ncRNA_intronic	ENSG00000257759	.	.	.	chr14_70448671_T_C_b38	chr14	70448671	T	C	ENSG00000198732.10	0.0792683	0.000142786	Thyroid.v8.signif_variant_gene_pairs.txt.gz	chr14_70448671_T_C_b38	Adrenal_Gland.v8.sqtl_signifpairs.txt.gz	4.103e-08	chr14:70342729:70353136:clu_18047:ENSG00000133983.14
rs61979102	Veillonella.parvula	14	70448671	snv	T	C	C	0.064682398	14	70448671	70448671	T	C	ncRNA_intronic	ENSG00000257759	.	.	.	chr14_70448671_T_C_b38	chr14	70448671	T	C	ENSG00000198732.10	0.0792683	0.000142786	Thyroid.v8.signif_variant_gene_pairs.txt.gz	chr14_70448671_T_C_b38	Brain_Putamen_basal_ganglia.v8.sqtl_signifpairs.txt.gz	8.97216e-10	chr14:70353252:70359519:clu_15617:ENSG00000133983.14
rs61979102	Veillonella.parvula	14	70448671	snv	T	C	C	0.064682398	14	70448671	70448671	T	C	ncRNA_intronic	ENSG00000257759	.	.	.	chr14_70448671_T_C_b38	chr14	70448671	T	C	ENSG00000100678.18	0.0807453	5.59221e-07	Testis.v8.signif_variant_gene_pairs.txt.gz	chr14_70448671_T_C_b38	Heart_Left_Ventricle.v8.sqtl_signifpairs.txt.gz	3.79571e-10	chr14:70342729:70353136:clu_17939:ENSG00000133983.14
rs61979102	Veillonella.parvula	14	70448671	snv	T	C	C	0.064682398	14	70448671	70448671	T	C	ncRNA_intronic	ENSG00000257759	.	.	.	chr14_70448671_T_C_b38	chr14	70448671	T	C	ENSG00000100678.18	0.0807453	5.59221e-07	Testis.v8.signif_variant_gene_pairs.txt.gz	chr14_70448671_T_C_b38	Nerve_Tibial.v8.sqtl_signifpairs.txt.gz	4.9409e-16	chr14:70342729:70353136:clu_23443:ENSG00000213463.4
rs61979102	Veillonella.parvula	14	70448671	snv	T	C	C	0.064682398	14	70448671	70448671	T	C	ncRNA_intronic	ENSG00000257759	.	.	.	chr14_70448671_T_C_b38	chr14	70448671	T	C	ENSG00000100678.18	0.0807453	5.59221e-07	Testis.v8.signif_variant_gene_pairs.txt.gz	chr14_70448671_T_C_b38	Lung.v8.sqtl_signifpairs.txt.gz	1.53425e-18	chr14:70342729:70353136:clu_23889:ENSG00000133983.14
rs61979102	Veillonella.parvula	14	70448671	snv	T	C	C	0.064682398	14	70448671	70448671	T	C	ncRNA_intronic	ENSG00000257759	.	.	.	chr14_70448671_T_C_b38	chr14	70448671	T	C	ENSG00000100678.18	0.0807453	5.59221e-07	Testis.v8.signif_variant_gene_pairs.txt.gz	chr14_70448671_T_C_b38	Brain_Caudate_basal_ganglia.v8.sqtl_signifpairs.txt.gz	8.76384e-07	chr14:70342729:70353136:clu_17474:ENSG00000133983.14
rs61979102	Veillonella.parvula	14	70448671	snv	T	C	C	0.064682398	14	70448671	70448671	T	C	ncRNA_intronic	ENSG00000257759	.	.	.	chr14_70448671_T_C_b38	chr14	70448671	T	C	ENSG00000100678.18	0.0807453	5.59221e-07	Testis.v8.signif_variant_gene_pairs.txt.gz	chr14_70448671_T_C_b38	Lung.v8.sqtl_signifpairs.txt.gz	1.53425e-18	chr14:70342729:70353136:clu_23889:ENSG00000213463.4
rs61979102	Veillonella.parvula	14	70448671	snv	T	C	C	0.064682398	14	70448671	70448671	T	C	ncRNA_intronic	ENSG00000257759	.	.	.	chr14_70448671_T_C_b38	chr14	70448671	T	C	ENSG00000100678.18	0.0807453	5.59221e-07	Testis.v8.signif_variant_gene_pairs.txt.gz	chr14_70448671_T_C_b38	Brain_Frontal_Cortex_BA9.v8.sqtl_signifpairs.txt.gz	3.72567e-07	chr14:70342729:70353136:clu_16679:ENSG00000133983.14
rs61979102	Veillonella.parvula	14	70448671	snv	T	C	C	0.064682398	14	70448671	70448671	T	C	ncRNA_intronic	ENSG00000257759	.	.	.	chr14_70448671_T_C_b38	chr14	70448671	T	C	ENSG00000100678.18	0.0807453	5.59221e-07	Testis.v8.signif_variant_gene_pairs.txt.gz	chr14_70448671_T_C_b38	Nerve_Tibial.v8.sqtl_signifpairs.txt.gz	4.9409e-16	chr14:70342729:70353136:clu_23443:ENSG00000133983.14
rs61979102	Veillonella.parvula	14	70448671	snv	T	C	C	0.064682398	14	70448671	70448671	T	C	ncRNA_intronic	ENSG00000257759	.	.	.	chr14_70448671_T_C_b38	chr14	70448671	T	C	ENSG00000100678.18	0.0807453	5.59221e-07	Testis.v8.signif_variant_gene_pairs.txt.gz	chr14_70448671_T_C_b38	Brain_Frontal_Cortex_BA9.v8.sqtl_signifpairs.txt.gz	3.72567e-07	chr14:70342729:70353136:clu_16679:ENSG00000213463.4
rs61979102	Veillonella.parvula	14	70448671	snv	T	C	C	0.064682398	14	70448671	70448671	T	C	ncRNA_intronic	ENSG00000257759	.	.	.	chr14_70448671_T_C_b38	chr14	70448671	T	C	ENSG00000100678.18	0.0807453	5.59221e-07	Testis.v8.signif_variant_gene_pairs.txt.gz	chr14_70448671_T_C_b38	Artery_Aorta.v8.sqtl_signifpairs.txt.gz	3.54118e-15	chr14:70342729:70353136:clu_20170:ENSG00000133983.14
rs61979102	Veillonella.parvula	14	70448671	snv	T	C	C	0.064682398	14	70448671	70448671	T	C	ncRNA_intronic	ENSG00000257759	.	.	.	chr14_70448671_T_C_b38	chr14	70448671	T	C	ENSG00000100678.18	0.0807453	5.59221e-07	Testis.v8.signif_variant_gene_pairs.txt.gz	chr14_70448671_T_C_b38	Esophagus_Muscularis.v8.sqtl_signifpairs.txt.gz	2.25156e-12	chr14:70342729:70353136:clu_20947:ENSG00000133983.14
rs61979102	Veillonella.parvula	14	70448671	snv	T	C	C	0.064682398	14	70448671	70448671	T	C	ncRNA_intronic	ENSG00000257759	.	.	.	chr14_70448671_T_C_b38	chr14	70448671	T	C	ENSG00000100678.18	0.0807453	5.59221e-07	Testis.v8.signif_variant_gene_pairs.txt.gz	chr14_70448671_T_C_b38	Pancreas.v8.sqtl_signifpairs.txt.gz	1.32868e-07	chr14:70342729:70353136:clu_18185:ENSG00000133983.14
rs61979102	Veillonella.parvula	14	70448671	snv	T	C	C	0.064682398	14	70448671	70448671	T	C	ncRNA_intronic	ENSG00000257759	.	.	.	chr14_70448671_T_C_b38	chr14	70448671	T	C	ENSG00000100678.18	0.0807453	5.59221e-07	Testis.v8.signif_variant_gene_pairs.txt.gz	chr14_70448671_T_C_b38	Heart_Left_Ventricle.v8.sqtl_signifpairs.txt.gz	3.79571e-10	chr14:70342729:70353136:clu_17939:ENSG00000213463.4
rs61979102	Veillonella.parvula	14	70448671	snv	T	C	C	0.064682398	14	70448671	70448671	T	C	ncRNA_intronic	ENSG00000257759	.	.	.	chr14_70448671_T_C_b38	chr14	70448671	T	C	ENSG00000100678.18	0.0807453	5.59221e-07	Testis.v8.signif_variant_gene_pairs.txt.gz	chr14_70448671_T_C_b38	Colon_Transverse.v8.sqtl_signifpairs.txt.gz	3.66689e-17	chr14:70342729:70353136:clu_22117:ENSG00000213463.4
rs61979102	Veillonella.parvula	14	70448671	snv	T	C	C	0.064682398	14	70448671	70448671	T	C	ncRNA_intronic	ENSG00000257759	.	.	.	chr14_70448671_T_C_b38	chr14	70448671	T	C	ENSG00000100678.18	0.0807453	5.59221e-07	Testis.v8.signif_variant_gene_pairs.txt.gz	chr14_70448671_T_C_b38	Colon_Sigmoid.v8.sqtl_signifpairs.txt.gz	4.93461e-10	chr14:70342729:70353136:clu_20529:ENSG00000213463.4
rs61979102	Veillonella.parvula	14	70448671	snv	T	C	C	0.064682398	14	70448671	70448671	T	C	ncRNA_intronic	ENSG00000257759	.	.	.	chr14_70448671_T_C_b38	chr14	70448671	T	C	ENSG00000100678.18	0.0807453	5.59221e-07	Testis.v8.signif_variant_gene_pairs.txt.gz	chr14_70448671_T_C_b38	Adipose_Subcutaneous.v8.sqtl_signifpairs.txt.gz	2.42399e-19	chr14:70342729:70353136:clu_22760:ENSG00000213463.4
rs61979102	Veillonella.parvula	14	70448671	snv	T	C	C	0.064682398	14	70448671	70448671	T	C	ncRNA_intronic	ENSG00000257759	.	.	.	chr14_70448671_T_C_b38	chr14	70448671	T	C	ENSG00000100678.18	0.0807453	5.59221e-07	Testis.v8.signif_variant_gene_pairs.txt.gz	chr14_70448671_T_C_b38	Cells_Cultured_fibroblasts.v8.sqtl_signifpairs.txt.gz	1.0447e-16	chr14:70342729:70353136:clu_18160:ENSG00000133983.14
rs61979102	Veillonella.parvula	14	70448671	snv	T	C	C	0.064682398	14	70448671	70448671	T	C	ncRNA_intronic	ENSG00000257759	.	.	.	chr14_70448671_T_C_b38	chr14	70448671	T	C	ENSG00000100678.18	0.0807453	5.59221e-07	Testis.v8.signif_variant_gene_pairs.txt.gz	chr14_70448671_T_C_b38	Brain_Caudate_basal_ganglia.v8.sqtl_signifpairs.txt.gz	8.76384e-07	chr14:70342729:70353136:clu_17474:ENSG00000213463.4
rs61979102	Veillonella.parvula	14	70448671	snv	T	C	C	0.064682398	14	70448671	70448671	T	C	ncRNA_intronic	ENSG00000257759	.	.	.	chr14_70448671_T_C_b38	chr14	70448671	T	C	ENSG00000100678.18	0.0807453	5.59221e-07	Testis.v8.signif_variant_gene_pairs.txt.gz	chr14_70448671_T_C_b38	Artery_Aorta.v8.sqtl_signifpairs.txt.gz	3.54118e-15	chr14:70342729:70353136:clu_20170:ENSG00000213463.4
rs61979102	Veillonella.parvula	14	70448671	snv	T	C	C	0.064682398	14	70448671	70448671	T	C	ncRNA_intronic	ENSG00000257759	.	.	.	chr14_70448671_T_C_b38	chr14	70448671	T	C	ENSG00000100678.18	0.0807453	5.59221e-07	Testis.v8.signif_variant_gene_pairs.txt.gz	chr14_70448671_T_C_b38	Skin_Not_Sun_Exposed_Suprapubic.v8.sqtl_signifpairs.txt.gz	1.42097e-16	chr14:70342729:70353136:clu_22722:ENSG00000133983.14
rs61979102	Veillonella.parvula	14	70448671	snv	T	C	C	0.064682398	14	70448671	70448671	T	C	ncRNA_intronic	ENSG00000257759	.	.	.	chr14_70448671_T_C_b38	chr14	70448671	T	C	ENSG00000100678.18	0.0807453	5.59221e-07	Testis.v8.signif_variant_gene_pairs.txt.gz	chr14_70448671_T_C_b38	Brain_Cortex.v8.sqtl_signifpairs.txt.gz	8.38992e-08	chr14:70342729:70353136:clu_18004:ENSG00000133983.14
rs61979102	Veillonella.parvula	14	70448671	snv	T	C	C	0.064682398	14	70448671	70448671	T	C	ncRNA_intronic	ENSG00000257759	.	.	.	chr14_70448671_T_C_b38	chr14	70448671	T	C	ENSG00000100678.18	0.0807453	5.59221e-07	Testis.v8.signif_variant_gene_pairs.txt.gz	chr14_70448671_T_C_b38	Pituitary.v8.sqtl_signifpairs.txt.gz	2.15265e-07	chr14:70342729:70353136:clu_21522:ENSG00000133983.14
rs61979102	Veillonella.parvula	14	70448671	snv	T	C	C	0.064682398	14	70448671	70448671	T	C	ncRNA_intronic	ENSG00000257759	.	.	.	chr14_70448671_T_C_b38	chr14	70448671	T	C	ENSG00000100678.18	0.0807453	5.59221e-07	Testis.v8.signif_variant_gene_pairs.txt.gz	chr14_70448671_T_C_b38	Adipose_Subcutaneous.v8.sqtl_signifpairs.txt.gz	2.42399e-19	chr14:70342729:70353136:clu_22760:ENSG00000133983.14
rs61979102	Veillonella.parvula	14	70448671	snv	T	C	C	0.064682398	14	70448671	70448671	T	C	ncRNA_intronic	ENSG00000257759	.	.	.	chr14_70448671_T_C_b38	chr14	70448671	T	C	ENSG00000100678.18	0.0807453	5.59221e-07	Testis.v8.signif_variant_gene_pairs.txt.gz	chr14_70448671_T_C_b38	Colon_Sigmoid.v8.sqtl_signifpairs.txt.gz	4.93461e-10	chr14:70342729:70353136:clu_20529:ENSG00000133983.14
rs61979102	Veillonella.parvula	14	70448671	snv	T	C	C	0.064682398	14	70448671	70448671	T	C	ncRNA_intronic	ENSG00000257759	.	.	.	chr14_70448671_T_C_b38	chr14	70448671	T	C	ENSG00000100678.18	0.0807453	5.59221e-07	Testis.v8.signif_variant_gene_pairs.txt.gz	chr14_70448671_T_C_b38	Adipose_Visceral_Omentum.v8.sqtl_signifpairs.txt.gz	3.32077e-10	chr14:70342729:70353136:clu_22080:ENSG00000133983.14
rs61979102	Veillonella.parvula	14	70448671	snv	T	C	C	0.064682398	14	70448671	70448671	T	C	ncRNA_intronic	ENSG00000257759	.	.	.	chr14_70448671_T_C_b38	chr14	70448671	T	C	ENSG00000100678.18	0.0807453	5.59221e-07	Testis.v8.signif_variant_gene_pairs.txt.gz	chr14_70448671_T_C_b38	Breast_Mammary_Tissue.v8.sqtl_signifpairs.txt.gz	4.8264e-12	chr14:70342729:70353136:clu_22914:ENSG00000133983.14
rs61979102	Veillonella.parvula	14	70448671	snv	T	C	C	0.064682398	14	70448671	70448671	T	C	ncRNA_intronic	ENSG00000257759	.	.	.	chr14_70448671_T_C_b38	chr14	70448671	T	C	ENSG00000100678.18	0.0807453	5.59221e-07	Testis.v8.signif_variant_gene_pairs.txt.gz	chr14_70448671_T_C_b38	Esophagus_Gastroesophageal_Junction.v8.sqtl_signifpairs.txt.gz	9.44199e-09	chr14:70342729:70353136:clu_20009:ENSG00000213463.4
rs61979102	Veillonella.parvula	14	70448671	snv	T	C	C	0.064682398	14	70448671	70448671	T	C	ncRNA_intronic	ENSG00000257759	.	.	.	chr14_70448671_T_C_b38	chr14	70448671	T	C	ENSG00000100678.18	0.0807453	5.59221e-07	Testis.v8.signif_variant_gene_pairs.txt.gz	chr14_70448671_T_C_b38	Brain_Cortex.v8.sqtl_signifpairs.txt.gz	8.38992e-08	chr14:70342729:70353136:clu_18004:ENSG00000213463.4
rs61979102	Veillonella.parvula	14	70448671	snv	T	C	C	0.064682398	14	70448671	70448671	T	C	ncRNA_intronic	ENSG00000257759	.	.	.	chr14_70448671_T_C_b38	chr14	70448671	T	C	ENSG00000100678.18	0.0807453	5.59221e-07	Testis.v8.signif_variant_gene_pairs.txt.gz	chr14_70448671_T_C_b38	Esophagus_Muscularis.v8.sqtl_signifpairs.txt.gz	2.25156e-12	chr14:70342729:70353136:clu_20947:ENSG00000213463.4
rs61979102	Veillonella.parvula	14	70448671	snv	T	C	C	0.064682398	14	70448671	70448671	T	C	ncRNA_intronic	ENSG00000257759	.	.	.	chr14_70448671_T_C_b38	chr14	70448671	T	C	ENSG00000100678.18	0.0807453	5.59221e-07	Testis.v8.signif_variant_gene_pairs.txt.gz	chr14_70448671_T_C_b38	Artery_Tibial.v8.sqtl_signifpairs.txt.gz	1.59378e-25	chr14:70342729:70353136:clu_20961:ENSG00000213463.4
rs61979102	Veillonella.parvula	14	70448671	snv	T	C	C	0.064682398	14	70448671	70448671	T	C	ncRNA_intronic	ENSG00000257759	.	.	.	chr14_70448671_T_C_b38	chr14	70448671	T	C	ENSG00000100678.18	0.0807453	5.59221e-07	Testis.v8.signif_variant_gene_pairs.txt.gz	chr14_70448671_T_C_b38	Artery_Tibial.v8.sqtl_signifpairs.txt.gz	1.59378e-25	chr14:70342729:70353136:clu_20961:ENSG00000133983.14
rs61979102	Veillonella.parvula	14	70448671	snv	T	C	C	0.064682398	14	70448671	70448671	T	C	ncRNA_intronic	ENSG00000257759	.	.	.	chr14_70448671_T_C_b38	chr14	70448671	T	C	ENSG00000100678.18	0.0807453	5.59221e-07	Testis.v8.signif_variant_gene_pairs.txt.gz	chr14_70448671_T_C_b38	Spleen.v8.sqtl_signifpairs.txt.gz	5.65977e-08	chr14:70342729:70353136:clu_19509:ENSG00000133983.14
rs61979102	Veillonella.parvula	14	70448671	snv	T	C	C	0.064682398	14	70448671	70448671	T	C	ncRNA_intronic	ENSG00000257759	.	.	.	chr14_70448671_T_C_b38	chr14	70448671	T	C	ENSG00000100678.18	0.0807453	5.59221e-07	Testis.v8.signif_variant_gene_pairs.txt.gz	chr14_70448671_T_C_b38	Adrenal_Gland.v8.sqtl_signifpairs.txt.gz	4.103e-08	chr14:70342729:70353136:clu_18047:ENSG00000213463.4
rs61979102	Veillonella.parvula	14	70448671	snv	T	C	C	0.064682398	14	70448671	70448671	T	C	ncRNA_intronic	ENSG00000257759	.	.	.	chr14_70448671_T_C_b38	chr14	70448671	T	C	ENSG00000100678.18	0.0807453	5.59221e-07	Testis.v8.signif_variant_gene_pairs.txt.gz	chr14_70448671_T_C_b38	Thyroid.v8.sqtl_signifpairs.txt.gz	1.74161e-18	chr14:70342729:70353136:clu_24087:ENSG00000133983.14
rs61979102	Veillonella.parvula	14	70448671	snv	T	C	C	0.064682398	14	70448671	70448671	T	C	ncRNA_intronic	ENSG00000257759	.	.	.	chr14_70448671_T_C_b38	chr14	70448671	T	C	ENSG00000100678.18	0.0807453	5.59221e-07	Testis.v8.signif_variant_gene_pairs.txt.gz	chr14_70448671_T_C_b38	Ovary.v8.sqtl_signifpairs.txt.gz	1.22257e-07	chr14:70342729:70353136:clu_18235:ENSG00000133983.14
rs61979102	Veillonella.parvula	14	70448671	snv	T	C	C	0.064682398	14	70448671	70448671	T	C	ncRNA_intronic	ENSG00000257759	.	.	.	chr14_70448671_T_C_b38	chr14	70448671	T	C	ENSG00000100678.18	0.0807453	5.59221e-07	Testis.v8.signif_variant_gene_pairs.txt.gz	chr14_70448671_T_C_b38	Thyroid.v8.sqtl_signifpairs.txt.gz	1.74161e-18	chr14:70342729:70353136:clu_24087:ENSG00000213463.4
rs61979102	Veillonella.parvula	14	70448671	snv	T	C	C	0.064682398	14	70448671	70448671	T	C	ncRNA_intronic	ENSG00000257759	.	.	.	chr14_70448671_T_C_b38	chr14	70448671	T	C	ENSG00000100678.18	0.0807453	5.59221e-07	Testis.v8.signif_variant_gene_pairs.txt.gz	chr14_70448671_T_C_b38	Testis.v8.sqtl_signifpairs.txt.gz	9.95849e-17	chr14:70342729:70353136:clu_39230:ENSG00000213463.4
rs61979102	Veillonella.parvula	14	70448671	snv	T	C	C	0.064682398	14	70448671	70448671	T	C	ncRNA_intronic	ENSG00000257759	.	.	.	chr14_70448671_T_C_b38	chr14	70448671	T	C	ENSG00000100678.18	0.0807453	5.59221e-07	Testis.v8.signif_variant_gene_pairs.txt.gz	chr14_70448671_T_C_b38	Stomach.v8.sqtl_signifpairs.txt.gz	1.98473e-08	chr14:70342729:70353136:clu_20386:ENSG00000213463.4
rs61979102	Veillonella.parvula	14	70448671	snv	T	C	C	0.064682398	14	70448671	70448671	T	C	ncRNA_intronic	ENSG00000257759	.	.	.	chr14_70448671_T_C_b38	chr14	70448671	T	C	ENSG00000100678.18	0.0807453	5.59221e-07	Testis.v8.signif_variant_gene_pairs.txt.gz	chr14_70448671_T_C_b38	Stomach.v8.sqtl_signifpairs.txt.gz	1.98473e-08	chr14:70342729:70353136:clu_20386:ENSG00000133983.14
rs61979102	Veillonella.parvula	14	70448671	snv	T	C	C	0.064682398	14	70448671	70448671	T	C	ncRNA_intronic	ENSG00000257759	.	.	.	chr14_70448671_T_C_b38	chr14	70448671	T	C	ENSG00000100678.18	0.0807453	5.59221e-07	Testis.v8.signif_variant_gene_pairs.txt.gz	chr14_70448671_T_C_b38	Brain_Putamen_basal_ganglia.v8.sqtl_signifpairs.txt.gz	8.97216e-10	chr14:70353252:70359519:clu_15617:ENSG00000213463.4
rs61979102	Veillonella.parvula	14	70448671	snv	T	C	C	0.064682398	14	70448671	70448671	T	C	ncRNA_intronic	ENSG00000257759	.	.	.	chr14_70448671_T_C_b38	chr14	70448671	T	C	ENSG00000100678.18	0.0807453	5.59221e-07	Testis.v8.signif_variant_gene_pairs.txt.gz	chr14_70448671_T_C_b38	Pituitary.v8.sqtl_signifpairs.txt.gz	2.15265e-07	chr14:70342729:70353136:clu_21522:ENSG00000213463.4
rs61979102	Veillonella.parvula	14	70448671	snv	T	C	C	0.064682398	14	70448671	70448671	T	C	ncRNA_intronic	ENSG00000257759	.	.	.	chr14_70448671_T_C_b38	chr14	70448671	T	C	ENSG00000100678.18	0.0807453	5.59221e-07	Testis.v8.signif_variant_gene_pairs.txt.gz	chr14_70448671_T_C_b38	Ovary.v8.sqtl_signifpairs.txt.gz	1.22257e-07	chr14:70342729:70353136:clu_18235:ENSG00000213463.4
rs61979102	Veillonella.parvula	14	70448671	snv	T	C	C	0.064682398	14	70448671	70448671	T	C	ncRNA_intronic	ENSG00000257759	.	.	.	chr14_70448671_T_C_b38	chr14	70448671	T	C	ENSG00000100678.18	0.0807453	5.59221e-07	Testis.v8.signif_variant_gene_pairs.txt.gz	chr14_70448671_T_C_b38	Breast_Mammary_Tissue.v8.sqtl_signifpairs.txt.gz	4.8264e-12	chr14:70342729:70353136:clu_22914:ENSG00000213463.4
rs61979102	Veillonella.parvula	14	70448671	snv	T	C	C	0.064682398	14	70448671	70448671	T	C	ncRNA_intronic	ENSG00000257759	.	.	.	chr14_70448671_T_C_b38	chr14	70448671	T	C	ENSG00000100678.18	0.0807453	5.59221e-07	Testis.v8.signif_variant_gene_pairs.txt.gz	chr14_70448671_T_C_b38	Prostate.v8.sqtl_signifpairs.txt.gz	3.88984e-08	chr14:70342729:70353136:clu_20836:ENSG00000213463.4
rs61979102	Veillonella.parvula	14	70448671	snv	T	C	C	0.064682398	14	70448671	70448671	T	C	ncRNA_intronic	ENSG00000257759	.	.	.	chr14_70448671_T_C_b38	chr14	70448671	T	C	ENSG00000100678.18	0.0807453	5.59221e-07	Testis.v8.signif_variant_gene_pairs.txt.gz	chr14_70448671_T_C_b38	Skin_Sun_Exposed_Lower_leg.v8.sqtl_signifpairs.txt.gz	1.04427e-23	chr14:70342729:70353136:clu_23291:ENSG00000133983.14
rs61979102	Veillonella.parvula	14	70448671	snv	T	C	C	0.064682398	14	70448671	70448671	T	C	ncRNA_intronic	ENSG00000257759	.	.	.	chr14_70448671_T_C_b38	chr14	70448671	T	C	ENSG00000100678.18	0.0807453	5.59221e-07	Testis.v8.signif_variant_gene_pairs.txt.gz	chr14_70448671_T_C_b38	Muscle_Skeletal.v8.sqtl_signifpairs.txt.gz	9.387e-20	chr14:70342729:70353136:clu_20159:ENSG00000213463.4
rs61979102	Veillonella.parvula	14	70448671	snv	T	C	C	0.064682398	14	70448671	70448671	T	C	ncRNA_intronic	ENSG00000257759	.	.	.	chr14_70448671_T_C_b38	chr14	70448671	T	C	ENSG00000100678.18	0.0807453	5.59221e-07	Testis.v8.signif_variant_gene_pairs.txt.gz	chr14_70448671_T_C_b38	Esophagus_Gastroesophageal_Junction.v8.sqtl_signifpairs.txt.gz	9.44199e-09	chr14:70342729:70353136:clu_20009:ENSG00000133983.14
rs61979102	Veillonella.parvula	14	70448671	snv	T	C	C	0.064682398	14	70448671	70448671	T	C	ncRNA_intronic	ENSG00000257759	.	.	.	chr14_70448671_T_C_b38	chr14	70448671	T	C	ENSG00000100678.18	0.0807453	5.59221e-07	Testis.v8.signif_variant_gene_pairs.txt.gz	chr14_70448671_T_C_b38	Colon_Transverse.v8.sqtl_signifpairs.txt.gz	3.66689e-17	chr14:70342729:70353136:clu_22117:ENSG00000133983.14
rs61979102	Veillonella.parvula	14	70448671	snv	T	C	C	0.064682398	14	70448671	70448671	T	C	ncRNA_intronic	ENSG00000257759	.	.	.	chr14_70448671_T_C_b38	chr14	70448671	T	C	ENSG00000100678.18	0.0807453	5.59221e-07	Testis.v8.signif_variant_gene_pairs.txt.gz	chr14_70448671_T_C_b38	Heart_Atrial_Appendage.v8.sqtl_signifpairs.txt.gz	2.17069e-06	chr14:70342729:70353136:clu_19960:ENSG00000133983.14
rs61979102	Veillonella.parvula	14	70448671	snv	T	C	C	0.064682398	14	70448671	70448671	T	C	ncRNA_intronic	ENSG00000257759	.	.	.	chr14_70448671_T_C_b38	chr14	70448671	T	C	ENSG00000100678.18	0.0807453	5.59221e-07	Testis.v8.signif_variant_gene_pairs.txt.gz	chr14_70448671_T_C_b38	Testis.v8.sqtl_signifpairs.txt.gz	9.95849e-17	chr14:70342729:70353136:clu_39230:ENSG00000133983.14
rs61979102	Veillonella.parvula	14	70448671	snv	T	C	C	0.064682398	14	70448671	70448671	T	C	ncRNA_intronic	ENSG00000257759	.	.	.	chr14_70448671_T_C_b38	chr14	70448671	T	C	ENSG00000100678.18	0.0807453	5.59221e-07	Testis.v8.signif_variant_gene_pairs.txt.gz	chr14_70448671_T_C_b38	Skin_Sun_Exposed_Lower_leg.v8.sqtl_signifpairs.txt.gz	1.04427e-23	chr14:70342729:70353136:clu_23291:ENSG00000213463.4
rs61979102	Veillonella.parvula	14	70448671	snv	T	C	C	0.064682398	14	70448671	70448671	T	C	ncRNA_intronic	ENSG00000257759	.	.	.	chr14_70448671_T_C_b38	chr14	70448671	T	C	ENSG00000100678.18	0.0807453	5.59221e-07	Testis.v8.signif_variant_gene_pairs.txt.gz	chr14_70448671_T_C_b38	Adipose_Visceral_Omentum.v8.sqtl_signifpairs.txt.gz	3.32077e-10	chr14:70342729:70353136:clu_22080:ENSG00000213463.4
rs61979102	Veillonella.parvula	14	70448671	snv	T	C	C	0.064682398	14	70448671	70448671	T	C	ncRNA_intronic	ENSG00000257759	.	.	.	chr14_70448671_T_C_b38	chr14	70448671	T	C	ENSG00000100678.18	0.0807453	5.59221e-07	Testis.v8.signif_variant_gene_pairs.txt.gz	chr14_70448671_T_C_b38	Brain_Nucleus_accumbens_basal_ganglia.v8.sqtl_signifpairs.txt.gz	1.45086e-06	chr14:70342729:70353136:clu_17857:ENSG00000213463.4
rs61979102	Veillonella.parvula	14	70448671	snv	T	C	C	0.064682398	14	70448671	70448671	T	C	ncRNA_intronic	ENSG00000257759	.	.	.	chr14_70448671_T_C_b38	chr14	70448671	T	C	ENSG00000100678.18	0.0807453	5.59221e-07	Testis.v8.signif_variant_gene_pairs.txt.gz	chr14_70448671_T_C_b38	Small_Intestine_Terminal_Ileum.v8.sqtl_signifpairs.txt.gz	1.70845e-06	chr14:70342729:70353136:clu_20197:ENSG00000133983.14
rs61979102	Veillonella.parvula	14	70448671	snv	T	C	C	0.064682398	14	70448671	70448671	T	C	ncRNA_intronic	ENSG00000257759	.	.	.	chr14_70448671_T_C_b38	chr14	70448671	T	C	ENSG00000100678.18	0.0807453	5.59221e-07	Testis.v8.signif_variant_gene_pairs.txt.gz	chr14_70448671_T_C_b38	Brain_Nucleus_accumbens_basal_ganglia.v8.sqtl_signifpairs.txt.gz	1.45086e-06	chr14:70342729:70353136:clu_17857:ENSG00000133983.14
rs61979102	Veillonella.parvula	14	70448671	snv	T	C	C	0.064682398	14	70448671	70448671	T	C	ncRNA_intronic	ENSG00000257759	.	.	.	chr14_70448671_T_C_b38	chr14	70448671	T	C	ENSG00000100678.18	0.0807453	5.59221e-07	Testis.v8.signif_variant_gene_pairs.txt.gz	chr14_70448671_T_C_b38	Liver.v8.sqtl_signifpairs.txt.gz	2.55442e-07	chr14:70342729:70353136:clu_15518:ENSG00000133983.14
rs61979102	Veillonella.parvula	14	70448671	snv	T	C	C	0.064682398	14	70448671	70448671	T	C	ncRNA_intronic	ENSG00000257759	.	.	.	chr14_70448671_T_C_b38	chr14	70448671	T	C	ENSG00000100678.18	0.0807453	5.59221e-07	Testis.v8.signif_variant_gene_pairs.txt.gz	chr14_70448671_T_C_b38	Esophagus_Mucosa.v8.sqtl_signifpairs.txt.gz	1.83651e-15	chr14:70342729:70353136:clu_21033:ENSG00000133983.14
rs61979102	Veillonella.parvula	14	70448671	snv	T	C	C	0.064682398	14	70448671	70448671	T	C	ncRNA_intronic	ENSG00000257759	.	.	.	chr14_70448671_T_C_b38	chr14	70448671	T	C	ENSG00000100678.18	0.0807453	5.59221e-07	Testis.v8.signif_variant_gene_pairs.txt.gz	chr14_70448671_T_C_b38	Muscle_Skeletal.v8.sqtl_signifpairs.txt.gz	9.387e-20	chr14:70342729:70353136:clu_20159:ENSG00000133983.14
rs61979102	Veillonella.parvula	14	70448671	snv	T	C	C	0.064682398	14	70448671	70448671	T	C	ncRNA_intronic	ENSG00000257759	.	.	.	chr14_70448671_T_C_b38	chr14	70448671	T	C	ENSG00000100678.18	0.0807453	5.59221e-07	Testis.v8.signif_variant_gene_pairs.txt.gz	chr14_70448671_T_C_b38	Prostate.v8.sqtl_signifpairs.txt.gz	3.88984e-08	chr14:70342729:70353136:clu_20836:ENSG00000133983.14
rs61979102	Veillonella.parvula	14	70448671	snv	T	C	C	0.064682398	14	70448671	70448671	T	C	ncRNA_intronic	ENSG00000257759	.	.	.	chr14_70448671_T_C_b38	chr14	70448671	T	C	ENSG00000100678.18	0.0807453	5.59221e-07	Testis.v8.signif_variant_gene_pairs.txt.gz	chr14_70448671_T_C_b38	Brain_Spinal_cord_cervical_c-1.v8.sqtl_signifpairs.txt.gz	2.35398e-07	chr14:70353252:70359519:clu_15293:ENSG00000133983.14
rs61979102	Veillonella.parvula	14	70448671	snv	T	C	C	0.064682398	14	70448671	70448671	T	C	ncRNA_intronic	ENSG00000257759	.	.	.	chr14_70448671_T_C_b38	chr14	70448671	T	C	ENSG00000100678.18	0.0807453	5.59221e-07	Testis.v8.signif_variant_gene_pairs.txt.gz	chr14_70448671_T_C_b38	Adrenal_Gland.v8.sqtl_signifpairs.txt.gz	4.103e-08	chr14:70342729:70353136:clu_18047:ENSG00000133983.14
rs61979102	Veillonella.parvula	14	70448671	snv	T	C	C	0.064682398	14	70448671	70448671	T	C	ncRNA_intronic	ENSG00000257759	.	.	.	chr14_70448671_T_C_b38	chr14	70448671	T	C	ENSG00000100678.18	0.0807453	5.59221e-07	Testis.v8.signif_variant_gene_pairs.txt.gz	chr14_70448671_T_C_b38	Brain_Putamen_basal_ganglia.v8.sqtl_signifpairs.txt.gz	8.97216e-10	chr14:70353252:70359519:clu_15617:ENSG00000133983.14
rs61979102	Veillonella.parvula	14	70448671	snv	T	C	C	0.064682398	14	70448671	70448671	T	C	ncRNA_intronic	ENSG00000257759	.	.	.	chr14_70448671_T_C_b38	chr14	70448671	T	C	ENSG00000133983.14	0.0805825	1.884e-05	Lung.v8.signif_variant_gene_pairs.txt.gz	chr14_70448671_T_C_b38	Heart_Left_Ventricle.v8.sqtl_signifpairs.txt.gz	3.79571e-10	chr14:70342729:70353136:clu_17939:ENSG00000133983.14
rs61979102	Veillonella.parvula	14	70448671	snv	T	C	C	0.064682398	14	70448671	70448671	T	C	ncRNA_intronic	ENSG00000257759	.	.	.	chr14_70448671_T_C_b38	chr14	70448671	T	C	ENSG00000133983.14	0.0805825	1.884e-05	Lung.v8.signif_variant_gene_pairs.txt.gz	chr14_70448671_T_C_b38	Nerve_Tibial.v8.sqtl_signifpairs.txt.gz	4.9409e-16	chr14:70342729:70353136:clu_23443:ENSG00000213463.4
rs61979102	Veillonella.parvula	14	70448671	snv	T	C	C	0.064682398	14	70448671	70448671	T	C	ncRNA_intronic	ENSG00000257759	.	.	.	chr14_70448671_T_C_b38	chr14	70448671	T	C	ENSG00000133983.14	0.0805825	1.884e-05	Lung.v8.signif_variant_gene_pairs.txt.gz	chr14_70448671_T_C_b38	Lung.v8.sqtl_signifpairs.txt.gz	1.53425e-18	chr14:70342729:70353136:clu_23889:ENSG00000133983.14
rs61979102	Veillonella.parvula	14	70448671	snv	T	C	C	0.064682398	14	70448671	70448671	T	C	ncRNA_intronic	ENSG00000257759	.	.	.	chr14_70448671_T_C_b38	chr14	70448671	T	C	ENSG00000133983.14	0.0805825	1.884e-05	Lung.v8.signif_variant_gene_pairs.txt.gz	chr14_70448671_T_C_b38	Brain_Caudate_basal_ganglia.v8.sqtl_signifpairs.txt.gz	8.76384e-07	chr14:70342729:70353136:clu_17474:ENSG00000133983.14
rs61979102	Veillonella.parvula	14	70448671	snv	T	C	C	0.064682398	14	70448671	70448671	T	C	ncRNA_intronic	ENSG00000257759	.	.	.	chr14_70448671_T_C_b38	chr14	70448671	T	C	ENSG00000133983.14	0.0805825	1.884e-05	Lung.v8.signif_variant_gene_pairs.txt.gz	chr14_70448671_T_C_b38	Lung.v8.sqtl_signifpairs.txt.gz	1.53425e-18	chr14:70342729:70353136:clu_23889:ENSG00000213463.4
rs61979102	Veillonella.parvula	14	70448671	snv	T	C	C	0.064682398	14	70448671	70448671	T	C	ncRNA_intronic	ENSG00000257759	.	.	.	chr14_70448671_T_C_b38	chr14	70448671	T	C	ENSG00000133983.14	0.0805825	1.884e-05	Lung.v8.signif_variant_gene_pairs.txt.gz	chr14_70448671_T_C_b38	Brain_Frontal_Cortex_BA9.v8.sqtl_signifpairs.txt.gz	3.72567e-07	chr14:70342729:70353136:clu_16679:ENSG00000133983.14
rs61979102	Veillonella.parvula	14	70448671	snv	T	C	C	0.064682398	14	70448671	70448671	T	C	ncRNA_intronic	ENSG00000257759	.	.	.	chr14_70448671_T_C_b38	chr14	70448671	T	C	ENSG00000133983.14	0.0805825	1.884e-05	Lung.v8.signif_variant_gene_pairs.txt.gz	chr14_70448671_T_C_b38	Nerve_Tibial.v8.sqtl_signifpairs.txt.gz	4.9409e-16	chr14:70342729:70353136:clu_23443:ENSG00000133983.14
rs61979102	Veillonella.parvula	14	70448671	snv	T	C	C	0.064682398	14	70448671	70448671	T	C	ncRNA_intronic	ENSG00000257759	.	.	.	chr14_70448671_T_C_b38	chr14	70448671	T	C	ENSG00000133983.14	0.0805825	1.884e-05	Lung.v8.signif_variant_gene_pairs.txt.gz	chr14_70448671_T_C_b38	Brain_Frontal_Cortex_BA9.v8.sqtl_signifpairs.txt.gz	3.72567e-07	chr14:70342729:70353136:clu_16679:ENSG00000213463.4
rs61979102	Veillonella.parvula	14	70448671	snv	T	C	C	0.064682398	14	70448671	70448671	T	C	ncRNA_intronic	ENSG00000257759	.	.	.	chr14_70448671_T_C_b38	chr14	70448671	T	C	ENSG00000133983.14	0.0805825	1.884e-05	Lung.v8.signif_variant_gene_pairs.txt.gz	chr14_70448671_T_C_b38	Artery_Aorta.v8.sqtl_signifpairs.txt.gz	3.54118e-15	chr14:70342729:70353136:clu_20170:ENSG00000133983.14
rs61979102	Veillonella.parvula	14	70448671	snv	T	C	C	0.064682398	14	70448671	70448671	T	C	ncRNA_intronic	ENSG00000257759	.	.	.	chr14_70448671_T_C_b38	chr14	70448671	T	C	ENSG00000133983.14	0.0805825	1.884e-05	Lung.v8.signif_variant_gene_pairs.txt.gz	chr14_70448671_T_C_b38	Esophagus_Muscularis.v8.sqtl_signifpairs.txt.gz	2.25156e-12	chr14:70342729:70353136:clu_20947:ENSG00000133983.14
rs61979102	Veillonella.parvula	14	70448671	snv	T	C	C	0.064682398	14	70448671	70448671	T	C	ncRNA_intronic	ENSG00000257759	.	.	.	chr14_70448671_T_C_b38	chr14	70448671	T	C	ENSG00000133983.14	0.0805825	1.884e-05	Lung.v8.signif_variant_gene_pairs.txt.gz	chr14_70448671_T_C_b38	Pancreas.v8.sqtl_signifpairs.txt.gz	1.32868e-07	chr14:70342729:70353136:clu_18185:ENSG00000133983.14
rs61979102	Veillonella.parvula	14	70448671	snv	T	C	C	0.064682398	14	70448671	70448671	T	C	ncRNA_intronic	ENSG00000257759	.	.	.	chr14_70448671_T_C_b38	chr14	70448671	T	C	ENSG00000133983.14	0.0805825	1.884e-05	Lung.v8.signif_variant_gene_pairs.txt.gz	chr14_70448671_T_C_b38	Heart_Left_Ventricle.v8.sqtl_signifpairs.txt.gz	3.79571e-10	chr14:70342729:70353136:clu_17939:ENSG00000213463.4
rs61979102	Veillonella.parvula	14	70448671	snv	T	C	C	0.064682398	14	70448671	70448671	T	C	ncRNA_intronic	ENSG00000257759	.	.	.	chr14_70448671_T_C_b38	chr14	70448671	T	C	ENSG00000133983.14	0.0805825	1.884e-05	Lung.v8.signif_variant_gene_pairs.txt.gz	chr14_70448671_T_C_b38	Colon_Transverse.v8.sqtl_signifpairs.txt.gz	3.66689e-17	chr14:70342729:70353136:clu_22117:ENSG00000213463.4
rs61979102	Veillonella.parvula	14	70448671	snv	T	C	C	0.064682398	14	70448671	70448671	T	C	ncRNA_intronic	ENSG00000257759	.	.	.	chr14_70448671_T_C_b38	chr14	70448671	T	C	ENSG00000133983.14	0.0805825	1.884e-05	Lung.v8.signif_variant_gene_pairs.txt.gz	chr14_70448671_T_C_b38	Colon_Sigmoid.v8.sqtl_signifpairs.txt.gz	4.93461e-10	chr14:70342729:70353136:clu_20529:ENSG00000213463.4
rs61979102	Veillonella.parvula	14	70448671	snv	T	C	C	0.064682398	14	70448671	70448671	T	C	ncRNA_intronic	ENSG00000257759	.	.	.	chr14_70448671_T_C_b38	chr14	70448671	T	C	ENSG00000133983.14	0.0805825	1.884e-05	Lung.v8.signif_variant_gene_pairs.txt.gz	chr14_70448671_T_C_b38	Adipose_Subcutaneous.v8.sqtl_signifpairs.txt.gz	2.42399e-19	chr14:70342729:70353136:clu_22760:ENSG00000213463.4
rs61979102	Veillonella.parvula	14	70448671	snv	T	C	C	0.064682398	14	70448671	70448671	T	C	ncRNA_intronic	ENSG00000257759	.	.	.	chr14_70448671_T_C_b38	chr14	70448671	T	C	ENSG00000133983.14	0.0805825	1.884e-05	Lung.v8.signif_variant_gene_pairs.txt.gz	chr14_70448671_T_C_b38	Cells_Cultured_fibroblasts.v8.sqtl_signifpairs.txt.gz	1.0447e-16	chr14:70342729:70353136:clu_18160:ENSG00000133983.14
rs61979102	Veillonella.parvula	14	70448671	snv	T	C	C	0.064682398	14	70448671	70448671	T	C	ncRNA_intronic	ENSG00000257759	.	.	.	chr14_70448671_T_C_b38	chr14	70448671	T	C	ENSG00000133983.14	0.0805825	1.884e-05	Lung.v8.signif_variant_gene_pairs.txt.gz	chr14_70448671_T_C_b38	Brain_Caudate_basal_ganglia.v8.sqtl_signifpairs.txt.gz	8.76384e-07	chr14:70342729:70353136:clu_17474:ENSG00000213463.4
rs61979102	Veillonella.parvula	14	70448671	snv	T	C	C	0.064682398	14	70448671	70448671	T	C	ncRNA_intronic	ENSG00000257759	.	.	.	chr14_70448671_T_C_b38	chr14	70448671	T	C	ENSG00000133983.14	0.0805825	1.884e-05	Lung.v8.signif_variant_gene_pairs.txt.gz	chr14_70448671_T_C_b38	Artery_Aorta.v8.sqtl_signifpairs.txt.gz	3.54118e-15	chr14:70342729:70353136:clu_20170:ENSG00000213463.4
rs61979102	Veillonella.parvula	14	70448671	snv	T	C	C	0.064682398	14	70448671	70448671	T	C	ncRNA_intronic	ENSG00000257759	.	.	.	chr14_70448671_T_C_b38	chr14	70448671	T	C	ENSG00000133983.14	0.0805825	1.884e-05	Lung.v8.signif_variant_gene_pairs.txt.gz	chr14_70448671_T_C_b38	Skin_Not_Sun_Exposed_Suprapubic.v8.sqtl_signifpairs.txt.gz	1.42097e-16	chr14:70342729:70353136:clu_22722:ENSG00000133983.14
rs61979102	Veillonella.parvula	14	70448671	snv	T	C	C	0.064682398	14	70448671	70448671	T	C	ncRNA_intronic	ENSG00000257759	.	.	.	chr14_70448671_T_C_b38	chr14	70448671	T	C	ENSG00000133983.14	0.0805825	1.884e-05	Lung.v8.signif_variant_gene_pairs.txt.gz	chr14_70448671_T_C_b38	Brain_Cortex.v8.sqtl_signifpairs.txt.gz	8.38992e-08	chr14:70342729:70353136:clu_18004:ENSG00000133983.14
rs61979102	Veillonella.parvula	14	70448671	snv	T	C	C	0.064682398	14	70448671	70448671	T	C	ncRNA_intronic	ENSG00000257759	.	.	.	chr14_70448671_T_C_b38	chr14	70448671	T	C	ENSG00000133983.14	0.0805825	1.884e-05	Lung.v8.signif_variant_gene_pairs.txt.gz	chr14_70448671_T_C_b38	Pituitary.v8.sqtl_signifpairs.txt.gz	2.15265e-07	chr14:70342729:70353136:clu_21522:ENSG00000133983.14
rs61979102	Veillonella.parvula	14	70448671	snv	T	C	C	0.064682398	14	70448671	70448671	T	C	ncRNA_intronic	ENSG00000257759	.	.	.	chr14_70448671_T_C_b38	chr14	70448671	T	C	ENSG00000133983.14	0.0805825	1.884e-05	Lung.v8.signif_variant_gene_pairs.txt.gz	chr14_70448671_T_C_b38	Adipose_Subcutaneous.v8.sqtl_signifpairs.txt.gz	2.42399e-19	chr14:70342729:70353136:clu_22760:ENSG00000133983.14
rs61979102	Veillonella.parvula	14	70448671	snv	T	C	C	0.064682398	14	70448671	70448671	T	C	ncRNA_intronic	ENSG00000257759	.	.	.	chr14_70448671_T_C_b38	chr14	70448671	T	C	ENSG00000133983.14	0.0805825	1.884e-05	Lung.v8.signif_variant_gene_pairs.txt.gz	chr14_70448671_T_C_b38	Colon_Sigmoid.v8.sqtl_signifpairs.txt.gz	4.93461e-10	chr14:70342729:70353136:clu_20529:ENSG00000133983.14
rs61979102	Veillonella.parvula	14	70448671	snv	T	C	C	0.064682398	14	70448671	70448671	T	C	ncRNA_intronic	ENSG00000257759	.	.	.	chr14_70448671_T_C_b38	chr14	70448671	T	C	ENSG00000133983.14	0.0805825	1.884e-05	Lung.v8.signif_variant_gene_pairs.txt.gz	chr14_70448671_T_C_b38	Adipose_Visceral_Omentum.v8.sqtl_signifpairs.txt.gz	3.32077e-10	chr14:70342729:70353136:clu_22080:ENSG00000133983.14
rs61979102	Veillonella.parvula	14	70448671	snv	T	C	C	0.064682398	14	70448671	70448671	T	C	ncRNA_intronic	ENSG00000257759	.	.	.	chr14_70448671_T_C_b38	chr14	70448671	T	C	ENSG00000133983.14	0.0805825	1.884e-05	Lung.v8.signif_variant_gene_pairs.txt.gz	chr14_70448671_T_C_b38	Breast_Mammary_Tissue.v8.sqtl_signifpairs.txt.gz	4.8264e-12	chr14:70342729:70353136:clu_22914:ENSG00000133983.14
rs61979102	Veillonella.parvula	14	70448671	snv	T	C	C	0.064682398	14	70448671	70448671	T	C	ncRNA_intronic	ENSG00000257759	.	.	.	chr14_70448671_T_C_b38	chr14	70448671	T	C	ENSG00000133983.14	0.0805825	1.884e-05	Lung.v8.signif_variant_gene_pairs.txt.gz	chr14_70448671_T_C_b38	Esophagus_Gastroesophageal_Junction.v8.sqtl_signifpairs.txt.gz	9.44199e-09	chr14:70342729:70353136:clu_20009:ENSG00000213463.4
rs61979102	Veillonella.parvula	14	70448671	snv	T	C	C	0.064682398	14	70448671	70448671	T	C	ncRNA_intronic	ENSG00000257759	.	.	.	chr14_70448671_T_C_b38	chr14	70448671	T	C	ENSG00000133983.14	0.0805825	1.884e-05	Lung.v8.signif_variant_gene_pairs.txt.gz	chr14_70448671_T_C_b38	Brain_Cortex.v8.sqtl_signifpairs.txt.gz	8.38992e-08	chr14:70342729:70353136:clu_18004:ENSG00000213463.4
rs61979102	Veillonella.parvula	14	70448671	snv	T	C	C	0.064682398	14	70448671	70448671	T	C	ncRNA_intronic	ENSG00000257759	.	.	.	chr14_70448671_T_C_b38	chr14	70448671	T	C	ENSG00000133983.14	0.0805825	1.884e-05	Lung.v8.signif_variant_gene_pairs.txt.gz	chr14_70448671_T_C_b38	Esophagus_Muscularis.v8.sqtl_signifpairs.txt.gz	2.25156e-12	chr14:70342729:70353136:clu_20947:ENSG00000213463.4
rs61979102	Veillonella.parvula	14	70448671	snv	T	C	C	0.064682398	14	70448671	70448671	T	C	ncRNA_intronic	ENSG00000257759	.	.	.	chr14_70448671_T_C_b38	chr14	70448671	T	C	ENSG00000133983.14	0.0805825	1.884e-05	Lung.v8.signif_variant_gene_pairs.txt.gz	chr14_70448671_T_C_b38	Artery_Tibial.v8.sqtl_signifpairs.txt.gz	1.59378e-25	chr14:70342729:70353136:clu_20961:ENSG00000213463.4
rs61979102	Veillonella.parvula	14	70448671	snv	T	C	C	0.064682398	14	70448671	70448671	T	C	ncRNA_intronic	ENSG00000257759	.	.	.	chr14_70448671_T_C_b38	chr14	70448671	T	C	ENSG00000133983.14	0.0805825	1.884e-05	Lung.v8.signif_variant_gene_pairs.txt.gz	chr14_70448671_T_C_b38	Artery_Tibial.v8.sqtl_signifpairs.txt.gz	1.59378e-25	chr14:70342729:70353136:clu_20961:ENSG00000133983.14
rs61979102	Veillonella.parvula	14	70448671	snv	T	C	C	0.064682398	14	70448671	70448671	T	C	ncRNA_intronic	ENSG00000257759	.	.	.	chr14_70448671_T_C_b38	chr14	70448671	T	C	ENSG00000133983.14	0.0805825	1.884e-05	Lung.v8.signif_variant_gene_pairs.txt.gz	chr14_70448671_T_C_b38	Spleen.v8.sqtl_signifpairs.txt.gz	5.65977e-08	chr14:70342729:70353136:clu_19509:ENSG00000133983.14
rs61979102	Veillonella.parvula	14	70448671	snv	T	C	C	0.064682398	14	70448671	70448671	T	C	ncRNA_intronic	ENSG00000257759	.	.	.	chr14_70448671_T_C_b38	chr14	70448671	T	C	ENSG00000133983.14	0.0805825	1.884e-05	Lung.v8.signif_variant_gene_pairs.txt.gz	chr14_70448671_T_C_b38	Adrenal_Gland.v8.sqtl_signifpairs.txt.gz	4.103e-08	chr14:70342729:70353136:clu_18047:ENSG00000213463.4
rs61979102	Veillonella.parvula	14	70448671	snv	T	C	C	0.064682398	14	70448671	70448671	T	C	ncRNA_intronic	ENSG00000257759	.	.	.	chr14_70448671_T_C_b38	chr14	70448671	T	C	ENSG00000133983.14	0.0805825	1.884e-05	Lung.v8.signif_variant_gene_pairs.txt.gz	chr14_70448671_T_C_b38	Thyroid.v8.sqtl_signifpairs.txt.gz	1.74161e-18	chr14:70342729:70353136:clu_24087:ENSG00000133983.14
rs61979102	Veillonella.parvula	14	70448671	snv	T	C	C	0.064682398	14	70448671	70448671	T	C	ncRNA_intronic	ENSG00000257759	.	.	.	chr14_70448671_T_C_b38	chr14	70448671	T	C	ENSG00000133983.14	0.0805825	1.884e-05	Lung.v8.signif_variant_gene_pairs.txt.gz	chr14_70448671_T_C_b38	Ovary.v8.sqtl_signifpairs.txt.gz	1.22257e-07	chr14:70342729:70353136:clu_18235:ENSG00000133983.14
rs61979102	Veillonella.parvula	14	70448671	snv	T	C	C	0.064682398	14	70448671	70448671	T	C	ncRNA_intronic	ENSG00000257759	.	.	.	chr14_70448671_T_C_b38	chr14	70448671	T	C	ENSG00000133983.14	0.0805825	1.884e-05	Lung.v8.signif_variant_gene_pairs.txt.gz	chr14_70448671_T_C_b38	Thyroid.v8.sqtl_signifpairs.txt.gz	1.74161e-18	chr14:70342729:70353136:clu_24087:ENSG00000213463.4
rs61979102	Veillonella.parvula	14	70448671	snv	T	C	C	0.064682398	14	70448671	70448671	T	C	ncRNA_intronic	ENSG00000257759	.	.	.	chr14_70448671_T_C_b38	chr14	70448671	T	C	ENSG00000133983.14	0.0805825	1.884e-05	Lung.v8.signif_variant_gene_pairs.txt.gz	chr14_70448671_T_C_b38	Testis.v8.sqtl_signifpairs.txt.gz	9.95849e-17	chr14:70342729:70353136:clu_39230:ENSG00000213463.4
rs61979102	Veillonella.parvula	14	70448671	snv	T	C	C	0.064682398	14	70448671	70448671	T	C	ncRNA_intronic	ENSG00000257759	.	.	.	chr14_70448671_T_C_b38	chr14	70448671	T	C	ENSG00000133983.14	0.0805825	1.884e-05	Lung.v8.signif_variant_gene_pairs.txt.gz	chr14_70448671_T_C_b38	Stomach.v8.sqtl_signifpairs.txt.gz	1.98473e-08	chr14:70342729:70353136:clu_20386:ENSG00000213463.4
rs61979102	Veillonella.parvula	14	70448671	snv	T	C	C	0.064682398	14	70448671	70448671	T	C	ncRNA_intronic	ENSG00000257759	.	.	.	chr14_70448671_T_C_b38	chr14	70448671	T	C	ENSG00000133983.14	0.0805825	1.884e-05	Lung.v8.signif_variant_gene_pairs.txt.gz	chr14_70448671_T_C_b38	Stomach.v8.sqtl_signifpairs.txt.gz	1.98473e-08	chr14:70342729:70353136:clu_20386:ENSG00000133983.14
rs61979102	Veillonella.parvula	14	70448671	snv	T	C	C	0.064682398	14	70448671	70448671	T	C	ncRNA_intronic	ENSG00000257759	.	.	.	chr14_70448671_T_C_b38	chr14	70448671	T	C	ENSG00000133983.14	0.0805825	1.884e-05	Lung.v8.signif_variant_gene_pairs.txt.gz	chr14_70448671_T_C_b38	Brain_Putamen_basal_ganglia.v8.sqtl_signifpairs.txt.gz	8.97216e-10	chr14:70353252:70359519:clu_15617:ENSG00000213463.4
rs61979102	Veillonella.parvula	14	70448671	snv	T	C	C	0.064682398	14	70448671	70448671	T	C	ncRNA_intronic	ENSG00000257759	.	.	.	chr14_70448671_T_C_b38	chr14	70448671	T	C	ENSG00000133983.14	0.0805825	1.884e-05	Lung.v8.signif_variant_gene_pairs.txt.gz	chr14_70448671_T_C_b38	Pituitary.v8.sqtl_signifpairs.txt.gz	2.15265e-07	chr14:70342729:70353136:clu_21522:ENSG00000213463.4
rs61979102	Veillonella.parvula	14	70448671	snv	T	C	C	0.064682398	14	70448671	70448671	T	C	ncRNA_intronic	ENSG00000257759	.	.	.	chr14_70448671_T_C_b38	chr14	70448671	T	C	ENSG00000133983.14	0.0805825	1.884e-05	Lung.v8.signif_variant_gene_pairs.txt.gz	chr14_70448671_T_C_b38	Ovary.v8.sqtl_signifpairs.txt.gz	1.22257e-07	chr14:70342729:70353136:clu_18235:ENSG00000213463.4
rs61979102	Veillonella.parvula	14	70448671	snv	T	C	C	0.064682398	14	70448671	70448671	T	C	ncRNA_intronic	ENSG00000257759	.	.	.	chr14_70448671_T_C_b38	chr14	70448671	T	C	ENSG00000133983.14	0.0805825	1.884e-05	Lung.v8.signif_variant_gene_pairs.txt.gz	chr14_70448671_T_C_b38	Breast_Mammary_Tissue.v8.sqtl_signifpairs.txt.gz	4.8264e-12	chr14:70342729:70353136:clu_22914:ENSG00000213463.4
rs61979102	Veillonella.parvula	14	70448671	snv	T	C	C	0.064682398	14	70448671	70448671	T	C	ncRNA_intronic	ENSG00000257759	.	.	.	chr14_70448671_T_C_b38	chr14	70448671	T	C	ENSG00000133983.14	0.0805825	1.884e-05	Lung.v8.signif_variant_gene_pairs.txt.gz	chr14_70448671_T_C_b38	Prostate.v8.sqtl_signifpairs.txt.gz	3.88984e-08	chr14:70342729:70353136:clu_20836:ENSG00000213463.4
rs61979102	Veillonella.parvula	14	70448671	snv	T	C	C	0.064682398	14	70448671	70448671	T	C	ncRNA_intronic	ENSG00000257759	.	.	.	chr14_70448671_T_C_b38	chr14	70448671	T	C	ENSG00000133983.14	0.0805825	1.884e-05	Lung.v8.signif_variant_gene_pairs.txt.gz	chr14_70448671_T_C_b38	Skin_Sun_Exposed_Lower_leg.v8.sqtl_signifpairs.txt.gz	1.04427e-23	chr14:70342729:70353136:clu_23291:ENSG00000133983.14
rs61979102	Veillonella.parvula	14	70448671	snv	T	C	C	0.064682398	14	70448671	70448671	T	C	ncRNA_intronic	ENSG00000257759	.	.	.	chr14_70448671_T_C_b38	chr14	70448671	T	C	ENSG00000133983.14	0.0805825	1.884e-05	Lung.v8.signif_variant_gene_pairs.txt.gz	chr14_70448671_T_C_b38	Muscle_Skeletal.v8.sqtl_signifpairs.txt.gz	9.387e-20	chr14:70342729:70353136:clu_20159:ENSG00000213463.4
rs61979102	Veillonella.parvula	14	70448671	snv	T	C	C	0.064682398	14	70448671	70448671	T	C	ncRNA_intronic	ENSG00000257759	.	.	.	chr14_70448671_T_C_b38	chr14	70448671	T	C	ENSG00000133983.14	0.0805825	1.884e-05	Lung.v8.signif_variant_gene_pairs.txt.gz	chr14_70448671_T_C_b38	Esophagus_Gastroesophageal_Junction.v8.sqtl_signifpairs.txt.gz	9.44199e-09	chr14:70342729:70353136:clu_20009:ENSG00000133983.14
rs61979102	Veillonella.parvula	14	70448671	snv	T	C	C	0.064682398	14	70448671	70448671	T	C	ncRNA_intronic	ENSG00000257759	.	.	.	chr14_70448671_T_C_b38	chr14	70448671	T	C	ENSG00000133983.14	0.0805825	1.884e-05	Lung.v8.signif_variant_gene_pairs.txt.gz	chr14_70448671_T_C_b38	Colon_Transverse.v8.sqtl_signifpairs.txt.gz	3.66689e-17	chr14:70342729:70353136:clu_22117:ENSG00000133983.14
rs61979102	Veillonella.parvula	14	70448671	snv	T	C	C	0.064682398	14	70448671	70448671	T	C	ncRNA_intronic	ENSG00000257759	.	.	.	chr14_70448671_T_C_b38	chr14	70448671	T	C	ENSG00000133983.14	0.0805825	1.884e-05	Lung.v8.signif_variant_gene_pairs.txt.gz	chr14_70448671_T_C_b38	Heart_Atrial_Appendage.v8.sqtl_signifpairs.txt.gz	2.17069e-06	chr14:70342729:70353136:clu_19960:ENSG00000133983.14
rs61979102	Veillonella.parvula	14	70448671	snv	T	C	C	0.064682398	14	70448671	70448671	T	C	ncRNA_intronic	ENSG00000257759	.	.	.	chr14_70448671_T_C_b38	chr14	70448671	T	C	ENSG00000133983.14	0.0805825	1.884e-05	Lung.v8.signif_variant_gene_pairs.txt.gz	chr14_70448671_T_C_b38	Testis.v8.sqtl_signifpairs.txt.gz	9.95849e-17	chr14:70342729:70353136:clu_39230:ENSG00000133983.14
rs61979102	Veillonella.parvula	14	70448671	snv	T	C	C	0.064682398	14	70448671	70448671	T	C	ncRNA_intronic	ENSG00000257759	.	.	.	chr14_70448671_T_C_b38	chr14	70448671	T	C	ENSG00000133983.14	0.0805825	1.884e-05	Lung.v8.signif_variant_gene_pairs.txt.gz	chr14_70448671_T_C_b38	Skin_Sun_Exposed_Lower_leg.v8.sqtl_signifpairs.txt.gz	1.04427e-23	chr14:70342729:70353136:clu_23291:ENSG00000213463.4
rs61979102	Veillonella.parvula	14	70448671	snv	T	C	C	0.064682398	14	70448671	70448671	T	C	ncRNA_intronic	ENSG00000257759	.	.	.	chr14_70448671_T_C_b38	chr14	70448671	T	C	ENSG00000133983.14	0.0805825	1.884e-05	Lung.v8.signif_variant_gene_pairs.txt.gz	chr14_70448671_T_C_b38	Adipose_Visceral_Omentum.v8.sqtl_signifpairs.txt.gz	3.32077e-10	chr14:70342729:70353136:clu_22080:ENSG00000213463.4
rs61979102	Veillonella.parvula	14	70448671	snv	T	C	C	0.064682398	14	70448671	70448671	T	C	ncRNA_intronic	ENSG00000257759	.	.	.	chr14_70448671_T_C_b38	chr14	70448671	T	C	ENSG00000133983.14	0.0805825	1.884e-05	Lung.v8.signif_variant_gene_pairs.txt.gz	chr14_70448671_T_C_b38	Brain_Nucleus_accumbens_basal_ganglia.v8.sqtl_signifpairs.txt.gz	1.45086e-06	chr14:70342729:70353136:clu_17857:ENSG00000213463.4
rs61979102	Veillonella.parvula	14	70448671	snv	T	C	C	0.064682398	14	70448671	70448671	T	C	ncRNA_intronic	ENSG00000257759	.	.	.	chr14_70448671_T_C_b38	chr14	70448671	T	C	ENSG00000133983.14	0.0805825	1.884e-05	Lung.v8.signif_variant_gene_pairs.txt.gz	chr14_70448671_T_C_b38	Small_Intestine_Terminal_Ileum.v8.sqtl_signifpairs.txt.gz	1.70845e-06	chr14:70342729:70353136:clu_20197:ENSG00000133983.14
rs61979102	Veillonella.parvula	14	70448671	snv	T	C	C	0.064682398	14	70448671	70448671	T	C	ncRNA_intronic	ENSG00000257759	.	.	.	chr14_70448671_T_C_b38	chr14	70448671	T	C	ENSG00000133983.14	0.0805825	1.884e-05	Lung.v8.signif_variant_gene_pairs.txt.gz	chr14_70448671_T_C_b38	Brain_Nucleus_accumbens_basal_ganglia.v8.sqtl_signifpairs.txt.gz	1.45086e-06	chr14:70342729:70353136:clu_17857:ENSG00000133983.14
rs61979102	Veillonella.parvula	14	70448671	snv	T	C	C	0.064682398	14	70448671	70448671	T	C	ncRNA_intronic	ENSG00000257759	.	.	.	chr14_70448671_T_C_b38	chr14	70448671	T	C	ENSG00000133983.14	0.0805825	1.884e-05	Lung.v8.signif_variant_gene_pairs.txt.gz	chr14_70448671_T_C_b38	Liver.v8.sqtl_signifpairs.txt.gz	2.55442e-07	chr14:70342729:70353136:clu_15518:ENSG00000133983.14
rs61979102	Veillonella.parvula	14	70448671	snv	T	C	C	0.064682398	14	70448671	70448671	T	C	ncRNA_intronic	ENSG00000257759	.	.	.	chr14_70448671_T_C_b38	chr14	70448671	T	C	ENSG00000133983.14	0.0805825	1.884e-05	Lung.v8.signif_variant_gene_pairs.txt.gz	chr14_70448671_T_C_b38	Esophagus_Mucosa.v8.sqtl_signifpairs.txt.gz	1.83651e-15	chr14:70342729:70353136:clu_21033:ENSG00000133983.14
rs61979102	Veillonella.parvula	14	70448671	snv	T	C	C	0.064682398	14	70448671	70448671	T	C	ncRNA_intronic	ENSG00000257759	.	.	.	chr14_70448671_T_C_b38	chr14	70448671	T	C	ENSG00000133983.14	0.0805825	1.884e-05	Lung.v8.signif_variant_gene_pairs.txt.gz	chr14_70448671_T_C_b38	Muscle_Skeletal.v8.sqtl_signifpairs.txt.gz	9.387e-20	chr14:70342729:70353136:clu_20159:ENSG00000133983.14
rs61979102	Veillonella.parvula	14	70448671	snv	T	C	C	0.064682398	14	70448671	70448671	T	C	ncRNA_intronic	ENSG00000257759	.	.	.	chr14_70448671_T_C_b38	chr14	70448671	T	C	ENSG00000133983.14	0.0805825	1.884e-05	Lung.v8.signif_variant_gene_pairs.txt.gz	chr14_70448671_T_C_b38	Prostate.v8.sqtl_signifpairs.txt.gz	3.88984e-08	chr14:70342729:70353136:clu_20836:ENSG00000133983.14
rs61979102	Veillonella.parvula	14	70448671	snv	T	C	C	0.064682398	14	70448671	70448671	T	C	ncRNA_intronic	ENSG00000257759	.	.	.	chr14_70448671_T_C_b38	chr14	70448671	T	C	ENSG00000133983.14	0.0805825	1.884e-05	Lung.v8.signif_variant_gene_pairs.txt.gz	chr14_70448671_T_C_b38	Brain_Spinal_cord_cervical_c-1.v8.sqtl_signifpairs.txt.gz	2.35398e-07	chr14:70353252:70359519:clu_15293:ENSG00000133983.14
rs61979102	Veillonella.parvula	14	70448671	snv	T	C	C	0.064682398	14	70448671	70448671	T	C	ncRNA_intronic	ENSG00000257759	.	.	.	chr14_70448671_T_C_b38	chr14	70448671	T	C	ENSG00000133983.14	0.0805825	1.884e-05	Lung.v8.signif_variant_gene_pairs.txt.gz	chr14_70448671_T_C_b38	Adrenal_Gland.v8.sqtl_signifpairs.txt.gz	4.103e-08	chr14:70342729:70353136:clu_18047:ENSG00000133983.14
rs61979102	Veillonella.parvula	14	70448671	snv	T	C	C	0.064682398	14	70448671	70448671	T	C	ncRNA_intronic	ENSG00000257759	.	.	.	chr14_70448671_T_C_b38	chr14	70448671	T	C	ENSG00000133983.14	0.0805825	1.884e-05	Lung.v8.signif_variant_gene_pairs.txt.gz	chr14_70448671_T_C_b38	Brain_Putamen_basal_ganglia.v8.sqtl_signifpairs.txt.gz	8.97216e-10	chr14:70353252:70359519:clu_15617:ENSG00000133983.14
rs61979102	Veillonella.parvula	14	70448671	snv	T	C	C	0.064682398	14	70448671	70448671	T	C	ncRNA_intronic	ENSG00000257759	.	.	.	chr14_70448671_T_C_b38	chr14	70448671	T	C	ENSG00000133983.14	0.0805825	1.884e-05	Lung.v8.signif_variant_gene_pairs.txt.gz	chr14_70448671_T_C_b38	Heart_Left_Ventricle.v8.sqtl_signifpairs.txt.gz	3.79571e-10	chr14:70342729:70353136:clu_17939:ENSG00000133983.14
rs61979102	Veillonella.parvula	14	70448671	snv	T	C	C	0.064682398	14	70448671	70448671	T	C	ncRNA_intronic	ENSG00000257759	.	.	.	chr14_70448671_T_C_b38	chr14	70448671	T	C	ENSG00000133983.14	0.0805825	1.884e-05	Lung.v8.signif_variant_gene_pairs.txt.gz	chr14_70448671_T_C_b38	Nerve_Tibial.v8.sqtl_signifpairs.txt.gz	4.9409e-16	chr14:70342729:70353136:clu_23443:ENSG00000213463.4
rs61979102	Veillonella.parvula	14	70448671	snv	T	C	C	0.064682398	14	70448671	70448671	T	C	ncRNA_intronic	ENSG00000257759	.	.	.	chr14_70448671_T_C_b38	chr14	70448671	T	C	ENSG00000133983.14	0.0805825	1.884e-05	Lung.v8.signif_variant_gene_pairs.txt.gz	chr14_70448671_T_C_b38	Lung.v8.sqtl_signifpairs.txt.gz	1.53425e-18	chr14:70342729:70353136:clu_23889:ENSG00000133983.14
rs61979102	Veillonella.parvula	14	70448671	snv	T	C	C	0.064682398	14	70448671	70448671	T	C	ncRNA_intronic	ENSG00000257759	.	.	.	chr14_70448671_T_C_b38	chr14	70448671	T	C	ENSG00000133983.14	0.0805825	1.884e-05	Lung.v8.signif_variant_gene_pairs.txt.gz	chr14_70448671_T_C_b38	Brain_Caudate_basal_ganglia.v8.sqtl_signifpairs.txt.gz	8.76384e-07	chr14:70342729:70353136:clu_17474:ENSG00000133983.14
rs61979102	Veillonella.parvula	14	70448671	snv	T	C	C	0.064682398	14	70448671	70448671	T	C	ncRNA_intronic	ENSG00000257759	.	.	.	chr14_70448671_T_C_b38	chr14	70448671	T	C	ENSG00000133983.14	0.0805825	1.884e-05	Lung.v8.signif_variant_gene_pairs.txt.gz	chr14_70448671_T_C_b38	Lung.v8.sqtl_signifpairs.txt.gz	1.53425e-18	chr14:70342729:70353136:clu_23889:ENSG00000213463.4
rs61979102	Veillonella.parvula	14	70448671	snv	T	C	C	0.064682398	14	70448671	70448671	T	C	ncRNA_intronic	ENSG00000257759	.	.	.	chr14_70448671_T_C_b38	chr14	70448671	T	C	ENSG00000133983.14	0.0805825	1.884e-05	Lung.v8.signif_variant_gene_pairs.txt.gz	chr14_70448671_T_C_b38	Brain_Frontal_Cortex_BA9.v8.sqtl_signifpairs.txt.gz	3.72567e-07	chr14:70342729:70353136:clu_16679:ENSG00000133983.14
rs61979102	Veillonella.parvula	14	70448671	snv	T	C	C	0.064682398	14	70448671	70448671	T	C	ncRNA_intronic	ENSG00000257759	.	.	.	chr14_70448671_T_C_b38	chr14	70448671	T	C	ENSG00000133983.14	0.0805825	1.884e-05	Lung.v8.signif_variant_gene_pairs.txt.gz	chr14_70448671_T_C_b38	Nerve_Tibial.v8.sqtl_signifpairs.txt.gz	4.9409e-16	chr14:70342729:70353136:clu_23443:ENSG00000133983.14
rs61979102	Veillonella.parvula	14	70448671	snv	T	C	C	0.064682398	14	70448671	70448671	T	C	ncRNA_intronic	ENSG00000257759	.	.	.	chr14_70448671_T_C_b38	chr14	70448671	T	C	ENSG00000133983.14	0.0805825	1.884e-05	Lung.v8.signif_variant_gene_pairs.txt.gz	chr14_70448671_T_C_b38	Brain_Frontal_Cortex_BA9.v8.sqtl_signifpairs.txt.gz	3.72567e-07	chr14:70342729:70353136:clu_16679:ENSG00000213463.4
rs61979102	Veillonella.parvula	14	70448671	snv	T	C	C	0.064682398	14	70448671	70448671	T	C	ncRNA_intronic	ENSG00000257759	.	.	.	chr14_70448671_T_C_b38	chr14	70448671	T	C	ENSG00000133983.14	0.0805825	1.884e-05	Lung.v8.signif_variant_gene_pairs.txt.gz	chr14_70448671_T_C_b38	Artery_Aorta.v8.sqtl_signifpairs.txt.gz	3.54118e-15	chr14:70342729:70353136:clu_20170:ENSG00000133983.14
rs61979102	Veillonella.parvula	14	70448671	snv	T	C	C	0.064682398	14	70448671	70448671	T	C	ncRNA_intronic	ENSG00000257759	.	.	.	chr14_70448671_T_C_b38	chr14	70448671	T	C	ENSG00000133983.14	0.0805825	1.884e-05	Lung.v8.signif_variant_gene_pairs.txt.gz	chr14_70448671_T_C_b38	Esophagus_Muscularis.v8.sqtl_signifpairs.txt.gz	2.25156e-12	chr14:70342729:70353136:clu_20947:ENSG00000133983.14
rs61979102	Veillonella.parvula	14	70448671	snv	T	C	C	0.064682398	14	70448671	70448671	T	C	ncRNA_intronic	ENSG00000257759	.	.	.	chr14_70448671_T_C_b38	chr14	70448671	T	C	ENSG00000133983.14	0.0805825	1.884e-05	Lung.v8.signif_variant_gene_pairs.txt.gz	chr14_70448671_T_C_b38	Pancreas.v8.sqtl_signifpairs.txt.gz	1.32868e-07	chr14:70342729:70353136:clu_18185:ENSG00000133983.14
rs61979102	Veillonella.parvula	14	70448671	snv	T	C	C	0.064682398	14	70448671	70448671	T	C	ncRNA_intronic	ENSG00000257759	.	.	.	chr14_70448671_T_C_b38	chr14	70448671	T	C	ENSG00000133983.14	0.0805825	1.884e-05	Lung.v8.signif_variant_gene_pairs.txt.gz	chr14_70448671_T_C_b38	Heart_Left_Ventricle.v8.sqtl_signifpairs.txt.gz	3.79571e-10	chr14:70342729:70353136:clu_17939:ENSG00000213463.4
rs61979102	Veillonella.parvula	14	70448671	snv	T	C	C	0.064682398	14	70448671	70448671	T	C	ncRNA_intronic	ENSG00000257759	.	.	.	chr14_70448671_T_C_b38	chr14	70448671	T	C	ENSG00000133983.14	0.0805825	1.884e-05	Lung.v8.signif_variant_gene_pairs.txt.gz	chr14_70448671_T_C_b38	Colon_Transverse.v8.sqtl_signifpairs.txt.gz	3.66689e-17	chr14:70342729:70353136:clu_22117:ENSG00000213463.4
rs61979102	Veillonella.parvula	14	70448671	snv	T	C	C	0.064682398	14	70448671	70448671	T	C	ncRNA_intronic	ENSG00000257759	.	.	.	chr14_70448671_T_C_b38	chr14	70448671	T	C	ENSG00000133983.14	0.0805825	1.884e-05	Lung.v8.signif_variant_gene_pairs.txt.gz	chr14_70448671_T_C_b38	Colon_Sigmoid.v8.sqtl_signifpairs.txt.gz	4.93461e-10	chr14:70342729:70353136:clu_20529:ENSG00000213463.4
rs61979102	Veillonella.parvula	14	70448671	snv	T	C	C	0.064682398	14	70448671	70448671	T	C	ncRNA_intronic	ENSG00000257759	.	.	.	chr14_70448671_T_C_b38	chr14	70448671	T	C	ENSG00000133983.14	0.0805825	1.884e-05	Lung.v8.signif_variant_gene_pairs.txt.gz	chr14_70448671_T_C_b38	Adipose_Subcutaneous.v8.sqtl_signifpairs.txt.gz	2.42399e-19	chr14:70342729:70353136:clu_22760:ENSG00000213463.4
rs61979102	Veillonella.parvula	14	70448671	snv	T	C	C	0.064682398	14	70448671	70448671	T	C	ncRNA_intronic	ENSG00000257759	.	.	.	chr14_70448671_T_C_b38	chr14	70448671	T	C	ENSG00000133983.14	0.0805825	1.884e-05	Lung.v8.signif_variant_gene_pairs.txt.gz	chr14_70448671_T_C_b38	Cells_Cultured_fibroblasts.v8.sqtl_signifpairs.txt.gz	1.0447e-16	chr14:70342729:70353136:clu_18160:ENSG00000133983.14
rs61979102	Veillonella.parvula	14	70448671	snv	T	C	C	0.064682398	14	70448671	70448671	T	C	ncRNA_intronic	ENSG00000257759	.	.	.	chr14_70448671_T_C_b38	chr14	70448671	T	C	ENSG00000133983.14	0.0805825	1.884e-05	Lung.v8.signif_variant_gene_pairs.txt.gz	chr14_70448671_T_C_b38	Brain_Caudate_basal_ganglia.v8.sqtl_signifpairs.txt.gz	8.76384e-07	chr14:70342729:70353136:clu_17474:ENSG00000213463.4
rs61979102	Veillonella.parvula	14	70448671	snv	T	C	C	0.064682398	14	70448671	70448671	T	C	ncRNA_intronic	ENSG00000257759	.	.	.	chr14_70448671_T_C_b38	chr14	70448671	T	C	ENSG00000133983.14	0.0805825	1.884e-05	Lung.v8.signif_variant_gene_pairs.txt.gz	chr14_70448671_T_C_b38	Artery_Aorta.v8.sqtl_signifpairs.txt.gz	3.54118e-15	chr14:70342729:70353136:clu_20170:ENSG00000213463.4
rs61979102	Veillonella.parvula	14	70448671	snv	T	C	C	0.064682398	14	70448671	70448671	T	C	ncRNA_intronic	ENSG00000257759	.	.	.	chr14_70448671_T_C_b38	chr14	70448671	T	C	ENSG00000133983.14	0.0805825	1.884e-05	Lung.v8.signif_variant_gene_pairs.txt.gz	chr14_70448671_T_C_b38	Skin_Not_Sun_Exposed_Suprapubic.v8.sqtl_signifpairs.txt.gz	1.42097e-16	chr14:70342729:70353136:clu_22722:ENSG00000133983.14
rs61979102	Veillonella.parvula	14	70448671	snv	T	C	C	0.064682398	14	70448671	70448671	T	C	ncRNA_intronic	ENSG00000257759	.	.	.	chr14_70448671_T_C_b38	chr14	70448671	T	C	ENSG00000133983.14	0.0805825	1.884e-05	Lung.v8.signif_variant_gene_pairs.txt.gz	chr14_70448671_T_C_b38	Brain_Cortex.v8.sqtl_signifpairs.txt.gz	8.38992e-08	chr14:70342729:70353136:clu_18004:ENSG00000133983.14
rs61979102	Veillonella.parvula	14	70448671	snv	T	C	C	0.064682398	14	70448671	70448671	T	C	ncRNA_intronic	ENSG00000257759	.	.	.	chr14_70448671_T_C_b38	chr14	70448671	T	C	ENSG00000133983.14	0.0805825	1.884e-05	Lung.v8.signif_variant_gene_pairs.txt.gz	chr14_70448671_T_C_b38	Pituitary.v8.sqtl_signifpairs.txt.gz	2.15265e-07	chr14:70342729:70353136:clu_21522:ENSG00000133983.14
rs61979102	Veillonella.parvula	14	70448671	snv	T	C	C	0.064682398	14	70448671	70448671	T	C	ncRNA_intronic	ENSG00000257759	.	.	.	chr14_70448671_T_C_b38	chr14	70448671	T	C	ENSG00000133983.14	0.0805825	1.884e-05	Lung.v8.signif_variant_gene_pairs.txt.gz	chr14_70448671_T_C_b38	Adipose_Subcutaneous.v8.sqtl_signifpairs.txt.gz	2.42399e-19	chr14:70342729:70353136:clu_22760:ENSG00000133983.14
rs61979102	Veillonella.parvula	14	70448671	snv	T	C	C	0.064682398	14	70448671	70448671	T	C	ncRNA_intronic	ENSG00000257759	.	.	.	chr14_70448671_T_C_b38	chr14	70448671	T	C	ENSG00000133983.14	0.0805825	1.884e-05	Lung.v8.signif_variant_gene_pairs.txt.gz	chr14_70448671_T_C_b38	Colon_Sigmoid.v8.sqtl_signifpairs.txt.gz	4.93461e-10	chr14:70342729:70353136:clu_20529:ENSG00000133983.14
rs61979102	Veillonella.parvula	14	70448671	snv	T	C	C	0.064682398	14	70448671	70448671	T	C	ncRNA_intronic	ENSG00000257759	.	.	.	chr14_70448671_T_C_b38	chr14	70448671	T	C	ENSG00000133983.14	0.0805825	1.884e-05	Lung.v8.signif_variant_gene_pairs.txt.gz	chr14_70448671_T_C_b38	Adipose_Visceral_Omentum.v8.sqtl_signifpairs.txt.gz	3.32077e-10	chr14:70342729:70353136:clu_22080:ENSG00000133983.14
rs61979102	Veillonella.parvula	14	70448671	snv	T	C	C	0.064682398	14	70448671	70448671	T	C	ncRNA_intronic	ENSG00000257759	.	.	.	chr14_70448671_T_C_b38	chr14	70448671	T	C	ENSG00000133983.14	0.0805825	1.884e-05	Lung.v8.signif_variant_gene_pairs.txt.gz	chr14_70448671_T_C_b38	Breast_Mammary_Tissue.v8.sqtl_signifpairs.txt.gz	4.8264e-12	chr14:70342729:70353136:clu_22914:ENSG00000133983.14
rs61979102	Veillonella.parvula	14	70448671	snv	T	C	C	0.064682398	14	70448671	70448671	T	C	ncRNA_intronic	ENSG00000257759	.	.	.	chr14_70448671_T_C_b38	chr14	70448671	T	C	ENSG00000133983.14	0.0805825	1.884e-05	Lung.v8.signif_variant_gene_pairs.txt.gz	chr14_70448671_T_C_b38	Esophagus_Gastroesophageal_Junction.v8.sqtl_signifpairs.txt.gz	9.44199e-09	chr14:70342729:70353136:clu_20009:ENSG00000213463.4
rs61979102	Veillonella.parvula	14	70448671	snv	T	C	C	0.064682398	14	70448671	70448671	T	C	ncRNA_intronic	ENSG00000257759	.	.	.	chr14_70448671_T_C_b38	chr14	70448671	T	C	ENSG00000133983.14	0.0805825	1.884e-05	Lung.v8.signif_variant_gene_pairs.txt.gz	chr14_70448671_T_C_b38	Brain_Cortex.v8.sqtl_signifpairs.txt.gz	8.38992e-08	chr14:70342729:70353136:clu_18004:ENSG00000213463.4
rs61979102	Veillonella.parvula	14	70448671	snv	T	C	C	0.064682398	14	70448671	70448671	T	C	ncRNA_intronic	ENSG00000257759	.	.	.	chr14_70448671_T_C_b38	chr14	70448671	T	C	ENSG00000133983.14	0.0805825	1.884e-05	Lung.v8.signif_variant_gene_pairs.txt.gz	chr14_70448671_T_C_b38	Esophagus_Muscularis.v8.sqtl_signifpairs.txt.gz	2.25156e-12	chr14:70342729:70353136:clu_20947:ENSG00000213463.4
rs61979102	Veillonella.parvula	14	70448671	snv	T	C	C	0.064682398	14	70448671	70448671	T	C	ncRNA_intronic	ENSG00000257759	.	.	.	chr14_70448671_T_C_b38	chr14	70448671	T	C	ENSG00000133983.14	0.0805825	1.884e-05	Lung.v8.signif_variant_gene_pairs.txt.gz	chr14_70448671_T_C_b38	Artery_Tibial.v8.sqtl_signifpairs.txt.gz	1.59378e-25	chr14:70342729:70353136:clu_20961:ENSG00000213463.4
rs61979102	Veillonella.parvula	14	70448671	snv	T	C	C	0.064682398	14	70448671	70448671	T	C	ncRNA_intronic	ENSG00000257759	.	.	.	chr14_70448671_T_C_b38	chr14	70448671	T	C	ENSG00000133983.14	0.0805825	1.884e-05	Lung.v8.signif_variant_gene_pairs.txt.gz	chr14_70448671_T_C_b38	Artery_Tibial.v8.sqtl_signifpairs.txt.gz	1.59378e-25	chr14:70342729:70353136:clu_20961:ENSG00000133983.14
rs61979102	Veillonella.parvula	14	70448671	snv	T	C	C	0.064682398	14	70448671	70448671	T	C	ncRNA_intronic	ENSG00000257759	.	.	.	chr14_70448671_T_C_b38	chr14	70448671	T	C	ENSG00000133983.14	0.0805825	1.884e-05	Lung.v8.signif_variant_gene_pairs.txt.gz	chr14_70448671_T_C_b38	Spleen.v8.sqtl_signifpairs.txt.gz	5.65977e-08	chr14:70342729:70353136:clu_19509:ENSG00000133983.14
rs61979102	Veillonella.parvula	14	70448671	snv	T	C	C	0.064682398	14	70448671	70448671	T	C	ncRNA_intronic	ENSG00000257759	.	.	.	chr14_70448671_T_C_b38	chr14	70448671	T	C	ENSG00000133983.14	0.0805825	1.884e-05	Lung.v8.signif_variant_gene_pairs.txt.gz	chr14_70448671_T_C_b38	Adrenal_Gland.v8.sqtl_signifpairs.txt.gz	4.103e-08	chr14:70342729:70353136:clu_18047:ENSG00000213463.4
rs61979102	Veillonella.parvula	14	70448671	snv	T	C	C	0.064682398	14	70448671	70448671	T	C	ncRNA_intronic	ENSG00000257759	.	.	.	chr14_70448671_T_C_b38	chr14	70448671	T	C	ENSG00000133983.14	0.0805825	1.884e-05	Lung.v8.signif_variant_gene_pairs.txt.gz	chr14_70448671_T_C_b38	Thyroid.v8.sqtl_signifpairs.txt.gz	1.74161e-18	chr14:70342729:70353136:clu_24087:ENSG00000133983.14
rs61979102	Veillonella.parvula	14	70448671	snv	T	C	C	0.064682398	14	70448671	70448671	T	C	ncRNA_intronic	ENSG00000257759	.	.	.	chr14_70448671_T_C_b38	chr14	70448671	T	C	ENSG00000133983.14	0.0805825	1.884e-05	Lung.v8.signif_variant_gene_pairs.txt.gz	chr14_70448671_T_C_b38	Ovary.v8.sqtl_signifpairs.txt.gz	1.22257e-07	chr14:70342729:70353136:clu_18235:ENSG00000133983.14
rs61979102	Veillonella.parvula	14	70448671	snv	T	C	C	0.064682398	14	70448671	70448671	T	C	ncRNA_intronic	ENSG00000257759	.	.	.	chr14_70448671_T_C_b38	chr14	70448671	T	C	ENSG00000133983.14	0.0805825	1.884e-05	Lung.v8.signif_variant_gene_pairs.txt.gz	chr14_70448671_T_C_b38	Thyroid.v8.sqtl_signifpairs.txt.gz	1.74161e-18	chr14:70342729:70353136:clu_24087:ENSG00000213463.4
rs61979102	Veillonella.parvula	14	70448671	snv	T	C	C	0.064682398	14	70448671	70448671	T	C	ncRNA_intronic	ENSG00000257759	.	.	.	chr14_70448671_T_C_b38	chr14	70448671	T	C	ENSG00000133983.14	0.0805825	1.884e-05	Lung.v8.signif_variant_gene_pairs.txt.gz	chr14_70448671_T_C_b38	Testis.v8.sqtl_signifpairs.txt.gz	9.95849e-17	chr14:70342729:70353136:clu_39230:ENSG00000213463.4
rs61979102	Veillonella.parvula	14	70448671	snv	T	C	C	0.064682398	14	70448671	70448671	T	C	ncRNA_intronic	ENSG00000257759	.	.	.	chr14_70448671_T_C_b38	chr14	70448671	T	C	ENSG00000133983.14	0.0805825	1.884e-05	Lung.v8.signif_variant_gene_pairs.txt.gz	chr14_70448671_T_C_b38	Stomach.v8.sqtl_signifpairs.txt.gz	1.98473e-08	chr14:70342729:70353136:clu_20386:ENSG00000213463.4
rs61979102	Veillonella.parvula	14	70448671	snv	T	C	C	0.064682398	14	70448671	70448671	T	C	ncRNA_intronic	ENSG00000257759	.	.	.	chr14_70448671_T_C_b38	chr14	70448671	T	C	ENSG00000133983.14	0.0805825	1.884e-05	Lung.v8.signif_variant_gene_pairs.txt.gz	chr14_70448671_T_C_b38	Stomach.v8.sqtl_signifpairs.txt.gz	1.98473e-08	chr14:70342729:70353136:clu_20386:ENSG00000133983.14
rs61979102	Veillonella.parvula	14	70448671	snv	T	C	C	0.064682398	14	70448671	70448671	T	C	ncRNA_intronic	ENSG00000257759	.	.	.	chr14_70448671_T_C_b38	chr14	70448671	T	C	ENSG00000133983.14	0.0805825	1.884e-05	Lung.v8.signif_variant_gene_pairs.txt.gz	chr14_70448671_T_C_b38	Brain_Putamen_basal_ganglia.v8.sqtl_signifpairs.txt.gz	8.97216e-10	chr14:70353252:70359519:clu_15617:ENSG00000213463.4
rs61979102	Veillonella.parvula	14	70448671	snv	T	C	C	0.064682398	14	70448671	70448671	T	C	ncRNA_intronic	ENSG00000257759	.	.	.	chr14_70448671_T_C_b38	chr14	70448671	T	C	ENSG00000133983.14	0.0805825	1.884e-05	Lung.v8.signif_variant_gene_pairs.txt.gz	chr14_70448671_T_C_b38	Pituitary.v8.sqtl_signifpairs.txt.gz	2.15265e-07	chr14:70342729:70353136:clu_21522:ENSG00000213463.4
rs61979102	Veillonella.parvula	14	70448671	snv	T	C	C	0.064682398	14	70448671	70448671	T	C	ncRNA_intronic	ENSG00000257759	.	.	.	chr14_70448671_T_C_b38	chr14	70448671	T	C	ENSG00000133983.14	0.0805825	1.884e-05	Lung.v8.signif_variant_gene_pairs.txt.gz	chr14_70448671_T_C_b38	Ovary.v8.sqtl_signifpairs.txt.gz	1.22257e-07	chr14:70342729:70353136:clu_18235:ENSG00000213463.4
rs61979102	Veillonella.parvula	14	70448671	snv	T	C	C	0.064682398	14	70448671	70448671	T	C	ncRNA_intronic	ENSG00000257759	.	.	.	chr14_70448671_T_C_b38	chr14	70448671	T	C	ENSG00000133983.14	0.0805825	1.884e-05	Lung.v8.signif_variant_gene_pairs.txt.gz	chr14_70448671_T_C_b38	Breast_Mammary_Tissue.v8.sqtl_signifpairs.txt.gz	4.8264e-12	chr14:70342729:70353136:clu_22914:ENSG00000213463.4
rs61979102	Veillonella.parvula	14	70448671	snv	T	C	C	0.064682398	14	70448671	70448671	T	C	ncRNA_intronic	ENSG00000257759	.	.	.	chr14_70448671_T_C_b38	chr14	70448671	T	C	ENSG00000133983.14	0.0805825	1.884e-05	Lung.v8.signif_variant_gene_pairs.txt.gz	chr14_70448671_T_C_b38	Prostate.v8.sqtl_signifpairs.txt.gz	3.88984e-08	chr14:70342729:70353136:clu_20836:ENSG00000213463.4
rs61979102	Veillonella.parvula	14	70448671	snv	T	C	C	0.064682398	14	70448671	70448671	T	C	ncRNA_intronic	ENSG00000257759	.	.	.	chr14_70448671_T_C_b38	chr14	70448671	T	C	ENSG00000133983.14	0.0805825	1.884e-05	Lung.v8.signif_variant_gene_pairs.txt.gz	chr14_70448671_T_C_b38	Skin_Sun_Exposed_Lower_leg.v8.sqtl_signifpairs.txt.gz	1.04427e-23	chr14:70342729:70353136:clu_23291:ENSG00000133983.14
rs61979102	Veillonella.parvula	14	70448671	snv	T	C	C	0.064682398	14	70448671	70448671	T	C	ncRNA_intronic	ENSG00000257759	.	.	.	chr14_70448671_T_C_b38	chr14	70448671	T	C	ENSG00000133983.14	0.0805825	1.884e-05	Lung.v8.signif_variant_gene_pairs.txt.gz	chr14_70448671_T_C_b38	Muscle_Skeletal.v8.sqtl_signifpairs.txt.gz	9.387e-20	chr14:70342729:70353136:clu_20159:ENSG00000213463.4
rs61979102	Veillonella.parvula	14	70448671	snv	T	C	C	0.064682398	14	70448671	70448671	T	C	ncRNA_intronic	ENSG00000257759	.	.	.	chr14_70448671_T_C_b38	chr14	70448671	T	C	ENSG00000133983.14	0.0805825	1.884e-05	Lung.v8.signif_variant_gene_pairs.txt.gz	chr14_70448671_T_C_b38	Esophagus_Gastroesophageal_Junction.v8.sqtl_signifpairs.txt.gz	9.44199e-09	chr14:70342729:70353136:clu_20009:ENSG00000133983.14
rs61979102	Veillonella.parvula	14	70448671	snv	T	C	C	0.064682398	14	70448671	70448671	T	C	ncRNA_intronic	ENSG00000257759	.	.	.	chr14_70448671_T_C_b38	chr14	70448671	T	C	ENSG00000133983.14	0.0805825	1.884e-05	Lung.v8.signif_variant_gene_pairs.txt.gz	chr14_70448671_T_C_b38	Colon_Transverse.v8.sqtl_signifpairs.txt.gz	3.66689e-17	chr14:70342729:70353136:clu_22117:ENSG00000133983.14
rs61979102	Veillonella.parvula	14	70448671	snv	T	C	C	0.064682398	14	70448671	70448671	T	C	ncRNA_intronic	ENSG00000257759	.	.	.	chr14_70448671_T_C_b38	chr14	70448671	T	C	ENSG00000133983.14	0.0805825	1.884e-05	Lung.v8.signif_variant_gene_pairs.txt.gz	chr14_70448671_T_C_b38	Heart_Atrial_Appendage.v8.sqtl_signifpairs.txt.gz	2.17069e-06	chr14:70342729:70353136:clu_19960:ENSG00000133983.14
rs61979102	Veillonella.parvula	14	70448671	snv	T	C	C	0.064682398	14	70448671	70448671	T	C	ncRNA_intronic	ENSG00000257759	.	.	.	chr14_70448671_T_C_b38	chr14	70448671	T	C	ENSG00000133983.14	0.0805825	1.884e-05	Lung.v8.signif_variant_gene_pairs.txt.gz	chr14_70448671_T_C_b38	Testis.v8.sqtl_signifpairs.txt.gz	9.95849e-17	chr14:70342729:70353136:clu_39230:ENSG00000133983.14
rs61979102	Veillonella.parvula	14	70448671	snv	T	C	C	0.064682398	14	70448671	70448671	T	C	ncRNA_intronic	ENSG00000257759	.	.	.	chr14_70448671_T_C_b38	chr14	70448671	T	C	ENSG00000133983.14	0.0805825	1.884e-05	Lung.v8.signif_variant_gene_pairs.txt.gz	chr14_70448671_T_C_b38	Skin_Sun_Exposed_Lower_leg.v8.sqtl_signifpairs.txt.gz	1.04427e-23	chr14:70342729:70353136:clu_23291:ENSG00000213463.4
rs61979102	Veillonella.parvula	14	70448671	snv	T	C	C	0.064682398	14	70448671	70448671	T	C	ncRNA_intronic	ENSG00000257759	.	.	.	chr14_70448671_T_C_b38	chr14	70448671	T	C	ENSG00000133983.14	0.0805825	1.884e-05	Lung.v8.signif_variant_gene_pairs.txt.gz	chr14_70448671_T_C_b38	Adipose_Visceral_Omentum.v8.sqtl_signifpairs.txt.gz	3.32077e-10	chr14:70342729:70353136:clu_22080:ENSG00000213463.4
rs61979102	Veillonella.parvula	14	70448671	snv	T	C	C	0.064682398	14	70448671	70448671	T	C	ncRNA_intronic	ENSG00000257759	.	.	.	chr14_70448671_T_C_b38	chr14	70448671	T	C	ENSG00000133983.14	0.0805825	1.884e-05	Lung.v8.signif_variant_gene_pairs.txt.gz	chr14_70448671_T_C_b38	Brain_Nucleus_accumbens_basal_ganglia.v8.sqtl_signifpairs.txt.gz	1.45086e-06	chr14:70342729:70353136:clu_17857:ENSG00000213463.4
rs61979102	Veillonella.parvula	14	70448671	snv	T	C	C	0.064682398	14	70448671	70448671	T	C	ncRNA_intronic	ENSG00000257759	.	.	.	chr14_70448671_T_C_b38	chr14	70448671	T	C	ENSG00000133983.14	0.0805825	1.884e-05	Lung.v8.signif_variant_gene_pairs.txt.gz	chr14_70448671_T_C_b38	Small_Intestine_Terminal_Ileum.v8.sqtl_signifpairs.txt.gz	1.70845e-06	chr14:70342729:70353136:clu_20197:ENSG00000133983.14
rs61979102	Veillonella.parvula	14	70448671	snv	T	C	C	0.064682398	14	70448671	70448671	T	C	ncRNA_intronic	ENSG00000257759	.	.	.	chr14_70448671_T_C_b38	chr14	70448671	T	C	ENSG00000133983.14	0.0805825	1.884e-05	Lung.v8.signif_variant_gene_pairs.txt.gz	chr14_70448671_T_C_b38	Brain_Nucleus_accumbens_basal_ganglia.v8.sqtl_signifpairs.txt.gz	1.45086e-06	chr14:70342729:70353136:clu_17857:ENSG00000133983.14
rs61979102	Veillonella.parvula	14	70448671	snv	T	C	C	0.064682398	14	70448671	70448671	T	C	ncRNA_intronic	ENSG00000257759	.	.	.	chr14_70448671_T_C_b38	chr14	70448671	T	C	ENSG00000133983.14	0.0805825	1.884e-05	Lung.v8.signif_variant_gene_pairs.txt.gz	chr14_70448671_T_C_b38	Liver.v8.sqtl_signifpairs.txt.gz	2.55442e-07	chr14:70342729:70353136:clu_15518:ENSG00000133983.14
rs61979102	Veillonella.parvula	14	70448671	snv	T	C	C	0.064682398	14	70448671	70448671	T	C	ncRNA_intronic	ENSG00000257759	.	.	.	chr14_70448671_T_C_b38	chr14	70448671	T	C	ENSG00000133983.14	0.0805825	1.884e-05	Lung.v8.signif_variant_gene_pairs.txt.gz	chr14_70448671_T_C_b38	Esophagus_Mucosa.v8.sqtl_signifpairs.txt.gz	1.83651e-15	chr14:70342729:70353136:clu_21033:ENSG00000133983.14
rs61979102	Veillonella.parvula	14	70448671	snv	T	C	C	0.064682398	14	70448671	70448671	T	C	ncRNA_intronic	ENSG00000257759	.	.	.	chr14_70448671_T_C_b38	chr14	70448671	T	C	ENSG00000133983.14	0.0805825	1.884e-05	Lung.v8.signif_variant_gene_pairs.txt.gz	chr14_70448671_T_C_b38	Muscle_Skeletal.v8.sqtl_signifpairs.txt.gz	9.387e-20	chr14:70342729:70353136:clu_20159:ENSG00000133983.14
rs61979102	Veillonella.parvula	14	70448671	snv	T	C	C	0.064682398	14	70448671	70448671	T	C	ncRNA_intronic	ENSG00000257759	.	.	.	chr14_70448671_T_C_b38	chr14	70448671	T	C	ENSG00000133983.14	0.0805825	1.884e-05	Lung.v8.signif_variant_gene_pairs.txt.gz	chr14_70448671_T_C_b38	Prostate.v8.sqtl_signifpairs.txt.gz	3.88984e-08	chr14:70342729:70353136:clu_20836:ENSG00000133983.14
rs61979102	Veillonella.parvula	14	70448671	snv	T	C	C	0.064682398	14	70448671	70448671	T	C	ncRNA_intronic	ENSG00000257759	.	.	.	chr14_70448671_T_C_b38	chr14	70448671	T	C	ENSG00000133983.14	0.0805825	1.884e-05	Lung.v8.signif_variant_gene_pairs.txt.gz	chr14_70448671_T_C_b38	Brain_Spinal_cord_cervical_c-1.v8.sqtl_signifpairs.txt.gz	2.35398e-07	chr14:70353252:70359519:clu_15293:ENSG00000133983.14
rs61979102	Veillonella.parvula	14	70448671	snv	T	C	C	0.064682398	14	70448671	70448671	T	C	ncRNA_intronic	ENSG00000257759	.	.	.	chr14_70448671_T_C_b38	chr14	70448671	T	C	ENSG00000133983.14	0.0805825	1.884e-05	Lung.v8.signif_variant_gene_pairs.txt.gz	chr14_70448671_T_C_b38	Adrenal_Gland.v8.sqtl_signifpairs.txt.gz	4.103e-08	chr14:70342729:70353136:clu_18047:ENSG00000133983.14
rs61979102	Veillonella.parvula	14	70448671	snv	T	C	C	0.064682398	14	70448671	70448671	T	C	ncRNA_intronic	ENSG00000257759	.	.	.	chr14_70448671_T_C_b38	chr14	70448671	T	C	ENSG00000133983.14	0.0805825	1.884e-05	Lung.v8.signif_variant_gene_pairs.txt.gz	chr14_70448671_T_C_b38	Brain_Putamen_basal_ganglia.v8.sqtl_signifpairs.txt.gz	8.97216e-10	chr14:70353252:70359519:clu_15617:ENSG00000133983.14
rs61979102	Veillonella.parvula	14	70448671	snv	T	C	C	0.064682398	14	70448671	70448671	T	C	ncRNA_intronic	ENSG00000257759	.	.	.	chr14_70448671_T_C_b38	chr14	70448671	T	C	ENSG00000139985.6	0.0771429	1.77883e-05	Brain_Cerebellar_Hemisphere.v8.signif_variant_gene_pairs.txt.gz	chr14_70448671_T_C_b38	Heart_Left_Ventricle.v8.sqtl_signifpairs.txt.gz	3.79571e-10	chr14:70342729:70353136:clu_17939:ENSG00000133983.14
rs61979102	Veillonella.parvula	14	70448671	snv	T	C	C	0.064682398	14	70448671	70448671	T	C	ncRNA_intronic	ENSG00000257759	.	.	.	chr14_70448671_T_C_b38	chr14	70448671	T	C	ENSG00000139985.6	0.0771429	1.77883e-05	Brain_Cerebellar_Hemisphere.v8.signif_variant_gene_pairs.txt.gz	chr14_70448671_T_C_b38	Nerve_Tibial.v8.sqtl_signifpairs.txt.gz	4.9409e-16	chr14:70342729:70353136:clu_23443:ENSG00000213463.4
rs61979102	Veillonella.parvula	14	70448671	snv	T	C	C	0.064682398	14	70448671	70448671	T	C	ncRNA_intronic	ENSG00000257759	.	.	.	chr14_70448671_T_C_b38	chr14	70448671	T	C	ENSG00000139985.6	0.0771429	1.77883e-05	Brain_Cerebellar_Hemisphere.v8.signif_variant_gene_pairs.txt.gz	chr14_70448671_T_C_b38	Lung.v8.sqtl_signifpairs.txt.gz	1.53425e-18	chr14:70342729:70353136:clu_23889:ENSG00000133983.14
rs61979102	Veillonella.parvula	14	70448671	snv	T	C	C	0.064682398	14	70448671	70448671	T	C	ncRNA_intronic	ENSG00000257759	.	.	.	chr14_70448671_T_C_b38	chr14	70448671	T	C	ENSG00000139985.6	0.0771429	1.77883e-05	Brain_Cerebellar_Hemisphere.v8.signif_variant_gene_pairs.txt.gz	chr14_70448671_T_C_b38	Brain_Caudate_basal_ganglia.v8.sqtl_signifpairs.txt.gz	8.76384e-07	chr14:70342729:70353136:clu_17474:ENSG00000133983.14
rs61979102	Veillonella.parvula	14	70448671	snv	T	C	C	0.064682398	14	70448671	70448671	T	C	ncRNA_intronic	ENSG00000257759	.	.	.	chr14_70448671_T_C_b38	chr14	70448671	T	C	ENSG00000139985.6	0.0771429	1.77883e-05	Brain_Cerebellar_Hemisphere.v8.signif_variant_gene_pairs.txt.gz	chr14_70448671_T_C_b38	Lung.v8.sqtl_signifpairs.txt.gz	1.53425e-18	chr14:70342729:70353136:clu_23889:ENSG00000213463.4
rs61979102	Veillonella.parvula	14	70448671	snv	T	C	C	0.064682398	14	70448671	70448671	T	C	ncRNA_intronic	ENSG00000257759	.	.	.	chr14_70448671_T_C_b38	chr14	70448671	T	C	ENSG00000139985.6	0.0771429	1.77883e-05	Brain_Cerebellar_Hemisphere.v8.signif_variant_gene_pairs.txt.gz	chr14_70448671_T_C_b38	Brain_Frontal_Cortex_BA9.v8.sqtl_signifpairs.txt.gz	3.72567e-07	chr14:70342729:70353136:clu_16679:ENSG00000133983.14
rs61979102	Veillonella.parvula	14	70448671	snv	T	C	C	0.064682398	14	70448671	70448671	T	C	ncRNA_intronic	ENSG00000257759	.	.	.	chr14_70448671_T_C_b38	chr14	70448671	T	C	ENSG00000139985.6	0.0771429	1.77883e-05	Brain_Cerebellar_Hemisphere.v8.signif_variant_gene_pairs.txt.gz	chr14_70448671_T_C_b38	Nerve_Tibial.v8.sqtl_signifpairs.txt.gz	4.9409e-16	chr14:70342729:70353136:clu_23443:ENSG00000133983.14
rs61979102	Veillonella.parvula	14	70448671	snv	T	C	C	0.064682398	14	70448671	70448671	T	C	ncRNA_intronic	ENSG00000257759	.	.	.	chr14_70448671_T_C_b38	chr14	70448671	T	C	ENSG00000139985.6	0.0771429	1.77883e-05	Brain_Cerebellar_Hemisphere.v8.signif_variant_gene_pairs.txt.gz	chr14_70448671_T_C_b38	Brain_Frontal_Cortex_BA9.v8.sqtl_signifpairs.txt.gz	3.72567e-07	chr14:70342729:70353136:clu_16679:ENSG00000213463.4
rs61979102	Veillonella.parvula	14	70448671	snv	T	C	C	0.064682398	14	70448671	70448671	T	C	ncRNA_intronic	ENSG00000257759	.	.	.	chr14_70448671_T_C_b38	chr14	70448671	T	C	ENSG00000139985.6	0.0771429	1.77883e-05	Brain_Cerebellar_Hemisphere.v8.signif_variant_gene_pairs.txt.gz	chr14_70448671_T_C_b38	Artery_Aorta.v8.sqtl_signifpairs.txt.gz	3.54118e-15	chr14:70342729:70353136:clu_20170:ENSG00000133983.14
rs61979102	Veillonella.parvula	14	70448671	snv	T	C	C	0.064682398	14	70448671	70448671	T	C	ncRNA_intronic	ENSG00000257759	.	.	.	chr14_70448671_T_C_b38	chr14	70448671	T	C	ENSG00000139985.6	0.0771429	1.77883e-05	Brain_Cerebellar_Hemisphere.v8.signif_variant_gene_pairs.txt.gz	chr14_70448671_T_C_b38	Esophagus_Muscularis.v8.sqtl_signifpairs.txt.gz	2.25156e-12	chr14:70342729:70353136:clu_20947:ENSG00000133983.14
rs61979102	Veillonella.parvula	14	70448671	snv	T	C	C	0.064682398	14	70448671	70448671	T	C	ncRNA_intronic	ENSG00000257759	.	.	.	chr14_70448671_T_C_b38	chr14	70448671	T	C	ENSG00000139985.6	0.0771429	1.77883e-05	Brain_Cerebellar_Hemisphere.v8.signif_variant_gene_pairs.txt.gz	chr14_70448671_T_C_b38	Pancreas.v8.sqtl_signifpairs.txt.gz	1.32868e-07	chr14:70342729:70353136:clu_18185:ENSG00000133983.14
rs61979102	Veillonella.parvula	14	70448671	snv	T	C	C	0.064682398	14	70448671	70448671	T	C	ncRNA_intronic	ENSG00000257759	.	.	.	chr14_70448671_T_C_b38	chr14	70448671	T	C	ENSG00000139985.6	0.0771429	1.77883e-05	Brain_Cerebellar_Hemisphere.v8.signif_variant_gene_pairs.txt.gz	chr14_70448671_T_C_b38	Heart_Left_Ventricle.v8.sqtl_signifpairs.txt.gz	3.79571e-10	chr14:70342729:70353136:clu_17939:ENSG00000213463.4
rs61979102	Veillonella.parvula	14	70448671	snv	T	C	C	0.064682398	14	70448671	70448671	T	C	ncRNA_intronic	ENSG00000257759	.	.	.	chr14_70448671_T_C_b38	chr14	70448671	T	C	ENSG00000139985.6	0.0771429	1.77883e-05	Brain_Cerebellar_Hemisphere.v8.signif_variant_gene_pairs.txt.gz	chr14_70448671_T_C_b38	Colon_Transverse.v8.sqtl_signifpairs.txt.gz	3.66689e-17	chr14:70342729:70353136:clu_22117:ENSG00000213463.4
rs61979102	Veillonella.parvula	14	70448671	snv	T	C	C	0.064682398	14	70448671	70448671	T	C	ncRNA_intronic	ENSG00000257759	.	.	.	chr14_70448671_T_C_b38	chr14	70448671	T	C	ENSG00000139985.6	0.0771429	1.77883e-05	Brain_Cerebellar_Hemisphere.v8.signif_variant_gene_pairs.txt.gz	chr14_70448671_T_C_b38	Colon_Sigmoid.v8.sqtl_signifpairs.txt.gz	4.93461e-10	chr14:70342729:70353136:clu_20529:ENSG00000213463.4
rs61979102	Veillonella.parvula	14	70448671	snv	T	C	C	0.064682398	14	70448671	70448671	T	C	ncRNA_intronic	ENSG00000257759	.	.	.	chr14_70448671_T_C_b38	chr14	70448671	T	C	ENSG00000139985.6	0.0771429	1.77883e-05	Brain_Cerebellar_Hemisphere.v8.signif_variant_gene_pairs.txt.gz	chr14_70448671_T_C_b38	Adipose_Subcutaneous.v8.sqtl_signifpairs.txt.gz	2.42399e-19	chr14:70342729:70353136:clu_22760:ENSG00000213463.4
rs61979102	Veillonella.parvula	14	70448671	snv	T	C	C	0.064682398	14	70448671	70448671	T	C	ncRNA_intronic	ENSG00000257759	.	.	.	chr14_70448671_T_C_b38	chr14	70448671	T	C	ENSG00000139985.6	0.0771429	1.77883e-05	Brain_Cerebellar_Hemisphere.v8.signif_variant_gene_pairs.txt.gz	chr14_70448671_T_C_b38	Cells_Cultured_fibroblasts.v8.sqtl_signifpairs.txt.gz	1.0447e-16	chr14:70342729:70353136:clu_18160:ENSG00000133983.14
rs61979102	Veillonella.parvula	14	70448671	snv	T	C	C	0.064682398	14	70448671	70448671	T	C	ncRNA_intronic	ENSG00000257759	.	.	.	chr14_70448671_T_C_b38	chr14	70448671	T	C	ENSG00000139985.6	0.0771429	1.77883e-05	Brain_Cerebellar_Hemisphere.v8.signif_variant_gene_pairs.txt.gz	chr14_70448671_T_C_b38	Brain_Caudate_basal_ganglia.v8.sqtl_signifpairs.txt.gz	8.76384e-07	chr14:70342729:70353136:clu_17474:ENSG00000213463.4
rs61979102	Veillonella.parvula	14	70448671	snv	T	C	C	0.064682398	14	70448671	70448671	T	C	ncRNA_intronic	ENSG00000257759	.	.	.	chr14_70448671_T_C_b38	chr14	70448671	T	C	ENSG00000139985.6	0.0771429	1.77883e-05	Brain_Cerebellar_Hemisphere.v8.signif_variant_gene_pairs.txt.gz	chr14_70448671_T_C_b38	Artery_Aorta.v8.sqtl_signifpairs.txt.gz	3.54118e-15	chr14:70342729:70353136:clu_20170:ENSG00000213463.4
rs61979102	Veillonella.parvula	14	70448671	snv	T	C	C	0.064682398	14	70448671	70448671	T	C	ncRNA_intronic	ENSG00000257759	.	.	.	chr14_70448671_T_C_b38	chr14	70448671	T	C	ENSG00000139985.6	0.0771429	1.77883e-05	Brain_Cerebellar_Hemisphere.v8.signif_variant_gene_pairs.txt.gz	chr14_70448671_T_C_b38	Skin_Not_Sun_Exposed_Suprapubic.v8.sqtl_signifpairs.txt.gz	1.42097e-16	chr14:70342729:70353136:clu_22722:ENSG00000133983.14
rs61979102	Veillonella.parvula	14	70448671	snv	T	C	C	0.064682398	14	70448671	70448671	T	C	ncRNA_intronic	ENSG00000257759	.	.	.	chr14_70448671_T_C_b38	chr14	70448671	T	C	ENSG00000139985.6	0.0771429	1.77883e-05	Brain_Cerebellar_Hemisphere.v8.signif_variant_gene_pairs.txt.gz	chr14_70448671_T_C_b38	Brain_Cortex.v8.sqtl_signifpairs.txt.gz	8.38992e-08	chr14:70342729:70353136:clu_18004:ENSG00000133983.14
rs61979102	Veillonella.parvula	14	70448671	snv	T	C	C	0.064682398	14	70448671	70448671	T	C	ncRNA_intronic	ENSG00000257759	.	.	.	chr14_70448671_T_C_b38	chr14	70448671	T	C	ENSG00000139985.6	0.0771429	1.77883e-05	Brain_Cerebellar_Hemisphere.v8.signif_variant_gene_pairs.txt.gz	chr14_70448671_T_C_b38	Pituitary.v8.sqtl_signifpairs.txt.gz	2.15265e-07	chr14:70342729:70353136:clu_21522:ENSG00000133983.14
rs61979102	Veillonella.parvula	14	70448671	snv	T	C	C	0.064682398	14	70448671	70448671	T	C	ncRNA_intronic	ENSG00000257759	.	.	.	chr14_70448671_T_C_b38	chr14	70448671	T	C	ENSG00000139985.6	0.0771429	1.77883e-05	Brain_Cerebellar_Hemisphere.v8.signif_variant_gene_pairs.txt.gz	chr14_70448671_T_C_b38	Adipose_Subcutaneous.v8.sqtl_signifpairs.txt.gz	2.42399e-19	chr14:70342729:70353136:clu_22760:ENSG00000133983.14
rs61979102	Veillonella.parvula	14	70448671	snv	T	C	C	0.064682398	14	70448671	70448671	T	C	ncRNA_intronic	ENSG00000257759	.	.	.	chr14_70448671_T_C_b38	chr14	70448671	T	C	ENSG00000139985.6	0.0771429	1.77883e-05	Brain_Cerebellar_Hemisphere.v8.signif_variant_gene_pairs.txt.gz	chr14_70448671_T_C_b38	Colon_Sigmoid.v8.sqtl_signifpairs.txt.gz	4.93461e-10	chr14:70342729:70353136:clu_20529:ENSG00000133983.14
rs61979102	Veillonella.parvula	14	70448671	snv	T	C	C	0.064682398	14	70448671	70448671	T	C	ncRNA_intronic	ENSG00000257759	.	.	.	chr14_70448671_T_C_b38	chr14	70448671	T	C	ENSG00000139985.6	0.0771429	1.77883e-05	Brain_Cerebellar_Hemisphere.v8.signif_variant_gene_pairs.txt.gz	chr14_70448671_T_C_b38	Adipose_Visceral_Omentum.v8.sqtl_signifpairs.txt.gz	3.32077e-10	chr14:70342729:70353136:clu_22080:ENSG00000133983.14
rs61979102	Veillonella.parvula	14	70448671	snv	T	C	C	0.064682398	14	70448671	70448671	T	C	ncRNA_intronic	ENSG00000257759	.	.	.	chr14_70448671_T_C_b38	chr14	70448671	T	C	ENSG00000139985.6	0.0771429	1.77883e-05	Brain_Cerebellar_Hemisphere.v8.signif_variant_gene_pairs.txt.gz	chr14_70448671_T_C_b38	Breast_Mammary_Tissue.v8.sqtl_signifpairs.txt.gz	4.8264e-12	chr14:70342729:70353136:clu_22914:ENSG00000133983.14
rs61979102	Veillonella.parvula	14	70448671	snv	T	C	C	0.064682398	14	70448671	70448671	T	C	ncRNA_intronic	ENSG00000257759	.	.	.	chr14_70448671_T_C_b38	chr14	70448671	T	C	ENSG00000139985.6	0.0771429	1.77883e-05	Brain_Cerebellar_Hemisphere.v8.signif_variant_gene_pairs.txt.gz	chr14_70448671_T_C_b38	Esophagus_Gastroesophageal_Junction.v8.sqtl_signifpairs.txt.gz	9.44199e-09	chr14:70342729:70353136:clu_20009:ENSG00000213463.4
rs61979102	Veillonella.parvula	14	70448671	snv	T	C	C	0.064682398	14	70448671	70448671	T	C	ncRNA_intronic	ENSG00000257759	.	.	.	chr14_70448671_T_C_b38	chr14	70448671	T	C	ENSG00000139985.6	0.0771429	1.77883e-05	Brain_Cerebellar_Hemisphere.v8.signif_variant_gene_pairs.txt.gz	chr14_70448671_T_C_b38	Brain_Cortex.v8.sqtl_signifpairs.txt.gz	8.38992e-08	chr14:70342729:70353136:clu_18004:ENSG00000213463.4
rs61979102	Veillonella.parvula	14	70448671	snv	T	C	C	0.064682398	14	70448671	70448671	T	C	ncRNA_intronic	ENSG00000257759	.	.	.	chr14_70448671_T_C_b38	chr14	70448671	T	C	ENSG00000139985.6	0.0771429	1.77883e-05	Brain_Cerebellar_Hemisphere.v8.signif_variant_gene_pairs.txt.gz	chr14_70448671_T_C_b38	Esophagus_Muscularis.v8.sqtl_signifpairs.txt.gz	2.25156e-12	chr14:70342729:70353136:clu_20947:ENSG00000213463.4
rs61979102	Veillonella.parvula	14	70448671	snv	T	C	C	0.064682398	14	70448671	70448671	T	C	ncRNA_intronic	ENSG00000257759	.	.	.	chr14_70448671_T_C_b38	chr14	70448671	T	C	ENSG00000139985.6	0.0771429	1.77883e-05	Brain_Cerebellar_Hemisphere.v8.signif_variant_gene_pairs.txt.gz	chr14_70448671_T_C_b38	Artery_Tibial.v8.sqtl_signifpairs.txt.gz	1.59378e-25	chr14:70342729:70353136:clu_20961:ENSG00000213463.4
rs61979102	Veillonella.parvula	14	70448671	snv	T	C	C	0.064682398	14	70448671	70448671	T	C	ncRNA_intronic	ENSG00000257759	.	.	.	chr14_70448671_T_C_b38	chr14	70448671	T	C	ENSG00000139985.6	0.0771429	1.77883e-05	Brain_Cerebellar_Hemisphere.v8.signif_variant_gene_pairs.txt.gz	chr14_70448671_T_C_b38	Artery_Tibial.v8.sqtl_signifpairs.txt.gz	1.59378e-25	chr14:70342729:70353136:clu_20961:ENSG00000133983.14
rs61979102	Veillonella.parvula	14	70448671	snv	T	C	C	0.064682398	14	70448671	70448671	T	C	ncRNA_intronic	ENSG00000257759	.	.	.	chr14_70448671_T_C_b38	chr14	70448671	T	C	ENSG00000139985.6	0.0771429	1.77883e-05	Brain_Cerebellar_Hemisphere.v8.signif_variant_gene_pairs.txt.gz	chr14_70448671_T_C_b38	Spleen.v8.sqtl_signifpairs.txt.gz	5.65977e-08	chr14:70342729:70353136:clu_19509:ENSG00000133983.14
rs61979102	Veillonella.parvula	14	70448671	snv	T	C	C	0.064682398	14	70448671	70448671	T	C	ncRNA_intronic	ENSG00000257759	.	.	.	chr14_70448671_T_C_b38	chr14	70448671	T	C	ENSG00000139985.6	0.0771429	1.77883e-05	Brain_Cerebellar_Hemisphere.v8.signif_variant_gene_pairs.txt.gz	chr14_70448671_T_C_b38	Adrenal_Gland.v8.sqtl_signifpairs.txt.gz	4.103e-08	chr14:70342729:70353136:clu_18047:ENSG00000213463.4
rs61979102	Veillonella.parvula	14	70448671	snv	T	C	C	0.064682398	14	70448671	70448671	T	C	ncRNA_intronic	ENSG00000257759	.	.	.	chr14_70448671_T_C_b38	chr14	70448671	T	C	ENSG00000139985.6	0.0771429	1.77883e-05	Brain_Cerebellar_Hemisphere.v8.signif_variant_gene_pairs.txt.gz	chr14_70448671_T_C_b38	Thyroid.v8.sqtl_signifpairs.txt.gz	1.74161e-18	chr14:70342729:70353136:clu_24087:ENSG00000133983.14
rs61979102	Veillonella.parvula	14	70448671	snv	T	C	C	0.064682398	14	70448671	70448671	T	C	ncRNA_intronic	ENSG00000257759	.	.	.	chr14_70448671_T_C_b38	chr14	70448671	T	C	ENSG00000139985.6	0.0771429	1.77883e-05	Brain_Cerebellar_Hemisphere.v8.signif_variant_gene_pairs.txt.gz	chr14_70448671_T_C_b38	Ovary.v8.sqtl_signifpairs.txt.gz	1.22257e-07	chr14:70342729:70353136:clu_18235:ENSG00000133983.14
rs61979102	Veillonella.parvula	14	70448671	snv	T	C	C	0.064682398	14	70448671	70448671	T	C	ncRNA_intronic	ENSG00000257759	.	.	.	chr14_70448671_T_C_b38	chr14	70448671	T	C	ENSG00000139985.6	0.0771429	1.77883e-05	Brain_Cerebellar_Hemisphere.v8.signif_variant_gene_pairs.txt.gz	chr14_70448671_T_C_b38	Thyroid.v8.sqtl_signifpairs.txt.gz	1.74161e-18	chr14:70342729:70353136:clu_24087:ENSG00000213463.4
rs61979102	Veillonella.parvula	14	70448671	snv	T	C	C	0.064682398	14	70448671	70448671	T	C	ncRNA_intronic	ENSG00000257759	.	.	.	chr14_70448671_T_C_b38	chr14	70448671	T	C	ENSG00000139985.6	0.0771429	1.77883e-05	Brain_Cerebellar_Hemisphere.v8.signif_variant_gene_pairs.txt.gz	chr14_70448671_T_C_b38	Testis.v8.sqtl_signifpairs.txt.gz	9.95849e-17	chr14:70342729:70353136:clu_39230:ENSG00000213463.4
rs61979102	Veillonella.parvula	14	70448671	snv	T	C	C	0.064682398	14	70448671	70448671	T	C	ncRNA_intronic	ENSG00000257759	.	.	.	chr14_70448671_T_C_b38	chr14	70448671	T	C	ENSG00000139985.6	0.0771429	1.77883e-05	Brain_Cerebellar_Hemisphere.v8.signif_variant_gene_pairs.txt.gz	chr14_70448671_T_C_b38	Stomach.v8.sqtl_signifpairs.txt.gz	1.98473e-08	chr14:70342729:70353136:clu_20386:ENSG00000213463.4
rs61979102	Veillonella.parvula	14	70448671	snv	T	C	C	0.064682398	14	70448671	70448671	T	C	ncRNA_intronic	ENSG00000257759	.	.	.	chr14_70448671_T_C_b38	chr14	70448671	T	C	ENSG00000139985.6	0.0771429	1.77883e-05	Brain_Cerebellar_Hemisphere.v8.signif_variant_gene_pairs.txt.gz	chr14_70448671_T_C_b38	Stomach.v8.sqtl_signifpairs.txt.gz	1.98473e-08	chr14:70342729:70353136:clu_20386:ENSG00000133983.14
rs61979102	Veillonella.parvula	14	70448671	snv	T	C	C	0.064682398	14	70448671	70448671	T	C	ncRNA_intronic	ENSG00000257759	.	.	.	chr14_70448671_T_C_b38	chr14	70448671	T	C	ENSG00000139985.6	0.0771429	1.77883e-05	Brain_Cerebellar_Hemisphere.v8.signif_variant_gene_pairs.txt.gz	chr14_70448671_T_C_b38	Brain_Putamen_basal_ganglia.v8.sqtl_signifpairs.txt.gz	8.97216e-10	chr14:70353252:70359519:clu_15617:ENSG00000213463.4
rs61979102	Veillonella.parvula	14	70448671	snv	T	C	C	0.064682398	14	70448671	70448671	T	C	ncRNA_intronic	ENSG00000257759	.	.	.	chr14_70448671_T_C_b38	chr14	70448671	T	C	ENSG00000139985.6	0.0771429	1.77883e-05	Brain_Cerebellar_Hemisphere.v8.signif_variant_gene_pairs.txt.gz	chr14_70448671_T_C_b38	Pituitary.v8.sqtl_signifpairs.txt.gz	2.15265e-07	chr14:70342729:70353136:clu_21522:ENSG00000213463.4
rs61979102	Veillonella.parvula	14	70448671	snv	T	C	C	0.064682398	14	70448671	70448671	T	C	ncRNA_intronic	ENSG00000257759	.	.	.	chr14_70448671_T_C_b38	chr14	70448671	T	C	ENSG00000139985.6	0.0771429	1.77883e-05	Brain_Cerebellar_Hemisphere.v8.signif_variant_gene_pairs.txt.gz	chr14_70448671_T_C_b38	Ovary.v8.sqtl_signifpairs.txt.gz	1.22257e-07	chr14:70342729:70353136:clu_18235:ENSG00000213463.4
rs61979102	Veillonella.parvula	14	70448671	snv	T	C	C	0.064682398	14	70448671	70448671	T	C	ncRNA_intronic	ENSG00000257759	.	.	.	chr14_70448671_T_C_b38	chr14	70448671	T	C	ENSG00000139985.6	0.0771429	1.77883e-05	Brain_Cerebellar_Hemisphere.v8.signif_variant_gene_pairs.txt.gz	chr14_70448671_T_C_b38	Breast_Mammary_Tissue.v8.sqtl_signifpairs.txt.gz	4.8264e-12	chr14:70342729:70353136:clu_22914:ENSG00000213463.4
rs61979102	Veillonella.parvula	14	70448671	snv	T	C	C	0.064682398	14	70448671	70448671	T	C	ncRNA_intronic	ENSG00000257759	.	.	.	chr14_70448671_T_C_b38	chr14	70448671	T	C	ENSG00000139985.6	0.0771429	1.77883e-05	Brain_Cerebellar_Hemisphere.v8.signif_variant_gene_pairs.txt.gz	chr14_70448671_T_C_b38	Prostate.v8.sqtl_signifpairs.txt.gz	3.88984e-08	chr14:70342729:70353136:clu_20836:ENSG00000213463.4
rs61979102	Veillonella.parvula	14	70448671	snv	T	C	C	0.064682398	14	70448671	70448671	T	C	ncRNA_intronic	ENSG00000257759	.	.	.	chr14_70448671_T_C_b38	chr14	70448671	T	C	ENSG00000139985.6	0.0771429	1.77883e-05	Brain_Cerebellar_Hemisphere.v8.signif_variant_gene_pairs.txt.gz	chr14_70448671_T_C_b38	Skin_Sun_Exposed_Lower_leg.v8.sqtl_signifpairs.txt.gz	1.04427e-23	chr14:70342729:70353136:clu_23291:ENSG00000133983.14
rs61979102	Veillonella.parvula	14	70448671	snv	T	C	C	0.064682398	14	70448671	70448671	T	C	ncRNA_intronic	ENSG00000257759	.	.	.	chr14_70448671_T_C_b38	chr14	70448671	T	C	ENSG00000139985.6	0.0771429	1.77883e-05	Brain_Cerebellar_Hemisphere.v8.signif_variant_gene_pairs.txt.gz	chr14_70448671_T_C_b38	Muscle_Skeletal.v8.sqtl_signifpairs.txt.gz	9.387e-20	chr14:70342729:70353136:clu_20159:ENSG00000213463.4
rs61979102	Veillonella.parvula	14	70448671	snv	T	C	C	0.064682398	14	70448671	70448671	T	C	ncRNA_intronic	ENSG00000257759	.	.	.	chr14_70448671_T_C_b38	chr14	70448671	T	C	ENSG00000139985.6	0.0771429	1.77883e-05	Brain_Cerebellar_Hemisphere.v8.signif_variant_gene_pairs.txt.gz	chr14_70448671_T_C_b38	Esophagus_Gastroesophageal_Junction.v8.sqtl_signifpairs.txt.gz	9.44199e-09	chr14:70342729:70353136:clu_20009:ENSG00000133983.14
rs61979102	Veillonella.parvula	14	70448671	snv	T	C	C	0.064682398	14	70448671	70448671	T	C	ncRNA_intronic	ENSG00000257759	.	.	.	chr14_70448671_T_C_b38	chr14	70448671	T	C	ENSG00000139985.6	0.0771429	1.77883e-05	Brain_Cerebellar_Hemisphere.v8.signif_variant_gene_pairs.txt.gz	chr14_70448671_T_C_b38	Colon_Transverse.v8.sqtl_signifpairs.txt.gz	3.66689e-17	chr14:70342729:70353136:clu_22117:ENSG00000133983.14
rs61979102	Veillonella.parvula	14	70448671	snv	T	C	C	0.064682398	14	70448671	70448671	T	C	ncRNA_intronic	ENSG00000257759	.	.	.	chr14_70448671_T_C_b38	chr14	70448671	T	C	ENSG00000139985.6	0.0771429	1.77883e-05	Brain_Cerebellar_Hemisphere.v8.signif_variant_gene_pairs.txt.gz	chr14_70448671_T_C_b38	Heart_Atrial_Appendage.v8.sqtl_signifpairs.txt.gz	2.17069e-06	chr14:70342729:70353136:clu_19960:ENSG00000133983.14
rs61979102	Veillonella.parvula	14	70448671	snv	T	C	C	0.064682398	14	70448671	70448671	T	C	ncRNA_intronic	ENSG00000257759	.	.	.	chr14_70448671_T_C_b38	chr14	70448671	T	C	ENSG00000139985.6	0.0771429	1.77883e-05	Brain_Cerebellar_Hemisphere.v8.signif_variant_gene_pairs.txt.gz	chr14_70448671_T_C_b38	Testis.v8.sqtl_signifpairs.txt.gz	9.95849e-17	chr14:70342729:70353136:clu_39230:ENSG00000133983.14
rs61979102	Veillonella.parvula	14	70448671	snv	T	C	C	0.064682398	14	70448671	70448671	T	C	ncRNA_intronic	ENSG00000257759	.	.	.	chr14_70448671_T_C_b38	chr14	70448671	T	C	ENSG00000139985.6	0.0771429	1.77883e-05	Brain_Cerebellar_Hemisphere.v8.signif_variant_gene_pairs.txt.gz	chr14_70448671_T_C_b38	Skin_Sun_Exposed_Lower_leg.v8.sqtl_signifpairs.txt.gz	1.04427e-23	chr14:70342729:70353136:clu_23291:ENSG00000213463.4
rs61979102	Veillonella.parvula	14	70448671	snv	T	C	C	0.064682398	14	70448671	70448671	T	C	ncRNA_intronic	ENSG00000257759	.	.	.	chr14_70448671_T_C_b38	chr14	70448671	T	C	ENSG00000139985.6	0.0771429	1.77883e-05	Brain_Cerebellar_Hemisphere.v8.signif_variant_gene_pairs.txt.gz	chr14_70448671_T_C_b38	Adipose_Visceral_Omentum.v8.sqtl_signifpairs.txt.gz	3.32077e-10	chr14:70342729:70353136:clu_22080:ENSG00000213463.4
rs61979102	Veillonella.parvula	14	70448671	snv	T	C	C	0.064682398	14	70448671	70448671	T	C	ncRNA_intronic	ENSG00000257759	.	.	.	chr14_70448671_T_C_b38	chr14	70448671	T	C	ENSG00000139985.6	0.0771429	1.77883e-05	Brain_Cerebellar_Hemisphere.v8.signif_variant_gene_pairs.txt.gz	chr14_70448671_T_C_b38	Brain_Nucleus_accumbens_basal_ganglia.v8.sqtl_signifpairs.txt.gz	1.45086e-06	chr14:70342729:70353136:clu_17857:ENSG00000213463.4
rs61979102	Veillonella.parvula	14	70448671	snv	T	C	C	0.064682398	14	70448671	70448671	T	C	ncRNA_intronic	ENSG00000257759	.	.	.	chr14_70448671_T_C_b38	chr14	70448671	T	C	ENSG00000139985.6	0.0771429	1.77883e-05	Brain_Cerebellar_Hemisphere.v8.signif_variant_gene_pairs.txt.gz	chr14_70448671_T_C_b38	Small_Intestine_Terminal_Ileum.v8.sqtl_signifpairs.txt.gz	1.70845e-06	chr14:70342729:70353136:clu_20197:ENSG00000133983.14
rs61979102	Veillonella.parvula	14	70448671	snv	T	C	C	0.064682398	14	70448671	70448671	T	C	ncRNA_intronic	ENSG00000257759	.	.	.	chr14_70448671_T_C_b38	chr14	70448671	T	C	ENSG00000139985.6	0.0771429	1.77883e-05	Brain_Cerebellar_Hemisphere.v8.signif_variant_gene_pairs.txt.gz	chr14_70448671_T_C_b38	Brain_Nucleus_accumbens_basal_ganglia.v8.sqtl_signifpairs.txt.gz	1.45086e-06	chr14:70342729:70353136:clu_17857:ENSG00000133983.14
rs61979102	Veillonella.parvula	14	70448671	snv	T	C	C	0.064682398	14	70448671	70448671	T	C	ncRNA_intronic	ENSG00000257759	.	.	.	chr14_70448671_T_C_b38	chr14	70448671	T	C	ENSG00000139985.6	0.0771429	1.77883e-05	Brain_Cerebellar_Hemisphere.v8.signif_variant_gene_pairs.txt.gz	chr14_70448671_T_C_b38	Liver.v8.sqtl_signifpairs.txt.gz	2.55442e-07	chr14:70342729:70353136:clu_15518:ENSG00000133983.14
rs61979102	Veillonella.parvula	14	70448671	snv	T	C	C	0.064682398	14	70448671	70448671	T	C	ncRNA_intronic	ENSG00000257759	.	.	.	chr14_70448671_T_C_b38	chr14	70448671	T	C	ENSG00000139985.6	0.0771429	1.77883e-05	Brain_Cerebellar_Hemisphere.v8.signif_variant_gene_pairs.txt.gz	chr14_70448671_T_C_b38	Esophagus_Mucosa.v8.sqtl_signifpairs.txt.gz	1.83651e-15	chr14:70342729:70353136:clu_21033:ENSG00000133983.14
rs61979102	Veillonella.parvula	14	70448671	snv	T	C	C	0.064682398	14	70448671	70448671	T	C	ncRNA_intronic	ENSG00000257759	.	.	.	chr14_70448671_T_C_b38	chr14	70448671	T	C	ENSG00000139985.6	0.0771429	1.77883e-05	Brain_Cerebellar_Hemisphere.v8.signif_variant_gene_pairs.txt.gz	chr14_70448671_T_C_b38	Muscle_Skeletal.v8.sqtl_signifpairs.txt.gz	9.387e-20	chr14:70342729:70353136:clu_20159:ENSG00000133983.14
rs61979102	Veillonella.parvula	14	70448671	snv	T	C	C	0.064682398	14	70448671	70448671	T	C	ncRNA_intronic	ENSG00000257759	.	.	.	chr14_70448671_T_C_b38	chr14	70448671	T	C	ENSG00000139985.6	0.0771429	1.77883e-05	Brain_Cerebellar_Hemisphere.v8.signif_variant_gene_pairs.txt.gz	chr14_70448671_T_C_b38	Prostate.v8.sqtl_signifpairs.txt.gz	3.88984e-08	chr14:70342729:70353136:clu_20836:ENSG00000133983.14
rs61979102	Veillonella.parvula	14	70448671	snv	T	C	C	0.064682398	14	70448671	70448671	T	C	ncRNA_intronic	ENSG00000257759	.	.	.	chr14_70448671_T_C_b38	chr14	70448671	T	C	ENSG00000139985.6	0.0771429	1.77883e-05	Brain_Cerebellar_Hemisphere.v8.signif_variant_gene_pairs.txt.gz	chr14_70448671_T_C_b38	Brain_Spinal_cord_cervical_c-1.v8.sqtl_signifpairs.txt.gz	2.35398e-07	chr14:70353252:70359519:clu_15293:ENSG00000133983.14
rs61979102	Veillonella.parvula	14	70448671	snv	T	C	C	0.064682398	14	70448671	70448671	T	C	ncRNA_intronic	ENSG00000257759	.	.	.	chr14_70448671_T_C_b38	chr14	70448671	T	C	ENSG00000139985.6	0.0771429	1.77883e-05	Brain_Cerebellar_Hemisphere.v8.signif_variant_gene_pairs.txt.gz	chr14_70448671_T_C_b38	Adrenal_Gland.v8.sqtl_signifpairs.txt.gz	4.103e-08	chr14:70342729:70353136:clu_18047:ENSG00000133983.14
rs61979102	Veillonella.parvula	14	70448671	snv	T	C	C	0.064682398	14	70448671	70448671	T	C	ncRNA_intronic	ENSG00000257759	.	.	.	chr14_70448671_T_C_b38	chr14	70448671	T	C	ENSG00000139985.6	0.0771429	1.77883e-05	Brain_Cerebellar_Hemisphere.v8.signif_variant_gene_pairs.txt.gz	chr14_70448671_T_C_b38	Brain_Putamen_basal_ganglia.v8.sqtl_signifpairs.txt.gz	8.97216e-10	chr14:70353252:70359519:clu_15617:ENSG00000133983.14
rs61979102	Veillonella.parvula	14	70448671	snv	T	C	C	0.064682398	14	70448671	70448671	T	C	ncRNA_intronic	ENSG00000257759	.	.	.	chr14_70448671_T_C_b38	chr14	70448671	T	C	ENSG00000198732.10	0.0792683	0.000142786	Thyroid.v8.signif_variant_gene_pairs.txt.gz	chr14_70448671_T_C_b38	Heart_Left_Ventricle.v8.sqtl_signifpairs.txt.gz	3.79571e-10	chr14:70342729:70353136:clu_17939:ENSG00000133983.14
rs61979102	Veillonella.parvula	14	70448671	snv	T	C	C	0.064682398	14	70448671	70448671	T	C	ncRNA_intronic	ENSG00000257759	.	.	.	chr14_70448671_T_C_b38	chr14	70448671	T	C	ENSG00000198732.10	0.0792683	0.000142786	Thyroid.v8.signif_variant_gene_pairs.txt.gz	chr14_70448671_T_C_b38	Nerve_Tibial.v8.sqtl_signifpairs.txt.gz	4.9409e-16	chr14:70342729:70353136:clu_23443:ENSG00000213463.4
rs61979102	Veillonella.parvula	14	70448671	snv	T	C	C	0.064682398	14	70448671	70448671	T	C	ncRNA_intronic	ENSG00000257759	.	.	.	chr14_70448671_T_C_b38	chr14	70448671	T	C	ENSG00000198732.10	0.0792683	0.000142786	Thyroid.v8.signif_variant_gene_pairs.txt.gz	chr14_70448671_T_C_b38	Lung.v8.sqtl_signifpairs.txt.gz	1.53425e-18	chr14:70342729:70353136:clu_23889:ENSG00000133983.14
rs61979102	Veillonella.parvula	14	70448671	snv	T	C	C	0.064682398	14	70448671	70448671	T	C	ncRNA_intronic	ENSG00000257759	.	.	.	chr14_70448671_T_C_b38	chr14	70448671	T	C	ENSG00000198732.10	0.0792683	0.000142786	Thyroid.v8.signif_variant_gene_pairs.txt.gz	chr14_70448671_T_C_b38	Brain_Caudate_basal_ganglia.v8.sqtl_signifpairs.txt.gz	8.76384e-07	chr14:70342729:70353136:clu_17474:ENSG00000133983.14
rs61979102	Veillonella.parvula	14	70448671	snv	T	C	C	0.064682398	14	70448671	70448671	T	C	ncRNA_intronic	ENSG00000257759	.	.	.	chr14_70448671_T_C_b38	chr14	70448671	T	C	ENSG00000198732.10	0.0792683	0.000142786	Thyroid.v8.signif_variant_gene_pairs.txt.gz	chr14_70448671_T_C_b38	Lung.v8.sqtl_signifpairs.txt.gz	1.53425e-18	chr14:70342729:70353136:clu_23889:ENSG00000213463.4
rs61979102	Veillonella.parvula	14	70448671	snv	T	C	C	0.064682398	14	70448671	70448671	T	C	ncRNA_intronic	ENSG00000257759	.	.	.	chr14_70448671_T_C_b38	chr14	70448671	T	C	ENSG00000198732.10	0.0792683	0.000142786	Thyroid.v8.signif_variant_gene_pairs.txt.gz	chr14_70448671_T_C_b38	Brain_Frontal_Cortex_BA9.v8.sqtl_signifpairs.txt.gz	3.72567e-07	chr14:70342729:70353136:clu_16679:ENSG00000133983.14
rs61979102	Veillonella.parvula	14	70448671	snv	T	C	C	0.064682398	14	70448671	70448671	T	C	ncRNA_intronic	ENSG00000257759	.	.	.	chr14_70448671_T_C_b38	chr14	70448671	T	C	ENSG00000198732.10	0.0792683	0.000142786	Thyroid.v8.signif_variant_gene_pairs.txt.gz	chr14_70448671_T_C_b38	Nerve_Tibial.v8.sqtl_signifpairs.txt.gz	4.9409e-16	chr14:70342729:70353136:clu_23443:ENSG00000133983.14
rs61979102	Veillonella.parvula	14	70448671	snv	T	C	C	0.064682398	14	70448671	70448671	T	C	ncRNA_intronic	ENSG00000257759	.	.	.	chr14_70448671_T_C_b38	chr14	70448671	T	C	ENSG00000198732.10	0.0792683	0.000142786	Thyroid.v8.signif_variant_gene_pairs.txt.gz	chr14_70448671_T_C_b38	Brain_Frontal_Cortex_BA9.v8.sqtl_signifpairs.txt.gz	3.72567e-07	chr14:70342729:70353136:clu_16679:ENSG00000213463.4
rs61979102	Veillonella.parvula	14	70448671	snv	T	C	C	0.064682398	14	70448671	70448671	T	C	ncRNA_intronic	ENSG00000257759	.	.	.	chr14_70448671_T_C_b38	chr14	70448671	T	C	ENSG00000198732.10	0.0792683	0.000142786	Thyroid.v8.signif_variant_gene_pairs.txt.gz	chr14_70448671_T_C_b38	Artery_Aorta.v8.sqtl_signifpairs.txt.gz	3.54118e-15	chr14:70342729:70353136:clu_20170:ENSG00000133983.14
rs61979102	Veillonella.parvula	14	70448671	snv	T	C	C	0.064682398	14	70448671	70448671	T	C	ncRNA_intronic	ENSG00000257759	.	.	.	chr14_70448671_T_C_b38	chr14	70448671	T	C	ENSG00000198732.10	0.0792683	0.000142786	Thyroid.v8.signif_variant_gene_pairs.txt.gz	chr14_70448671_T_C_b38	Esophagus_Muscularis.v8.sqtl_signifpairs.txt.gz	2.25156e-12	chr14:70342729:70353136:clu_20947:ENSG00000133983.14
rs61979102	Veillonella.parvula	14	70448671	snv	T	C	C	0.064682398	14	70448671	70448671	T	C	ncRNA_intronic	ENSG00000257759	.	.	.	chr14_70448671_T_C_b38	chr14	70448671	T	C	ENSG00000198732.10	0.0792683	0.000142786	Thyroid.v8.signif_variant_gene_pairs.txt.gz	chr14_70448671_T_C_b38	Pancreas.v8.sqtl_signifpairs.txt.gz	1.32868e-07	chr14:70342729:70353136:clu_18185:ENSG00000133983.14
rs61979102	Veillonella.parvula	14	70448671	snv	T	C	C	0.064682398	14	70448671	70448671	T	C	ncRNA_intronic	ENSG00000257759	.	.	.	chr14_70448671_T_C_b38	chr14	70448671	T	C	ENSG00000198732.10	0.0792683	0.000142786	Thyroid.v8.signif_variant_gene_pairs.txt.gz	chr14_70448671_T_C_b38	Heart_Left_Ventricle.v8.sqtl_signifpairs.txt.gz	3.79571e-10	chr14:70342729:70353136:clu_17939:ENSG00000213463.4
rs61979102	Veillonella.parvula	14	70448671	snv	T	C	C	0.064682398	14	70448671	70448671	T	C	ncRNA_intronic	ENSG00000257759	.	.	.	chr14_70448671_T_C_b38	chr14	70448671	T	C	ENSG00000198732.10	0.0792683	0.000142786	Thyroid.v8.signif_variant_gene_pairs.txt.gz	chr14_70448671_T_C_b38	Colon_Transverse.v8.sqtl_signifpairs.txt.gz	3.66689e-17	chr14:70342729:70353136:clu_22117:ENSG00000213463.4
rs61979102	Veillonella.parvula	14	70448671	snv	T	C	C	0.064682398	14	70448671	70448671	T	C	ncRNA_intronic	ENSG00000257759	.	.	.	chr14_70448671_T_C_b38	chr14	70448671	T	C	ENSG00000198732.10	0.0792683	0.000142786	Thyroid.v8.signif_variant_gene_pairs.txt.gz	chr14_70448671_T_C_b38	Colon_Sigmoid.v8.sqtl_signifpairs.txt.gz	4.93461e-10	chr14:70342729:70353136:clu_20529:ENSG00000213463.4
rs61979102	Veillonella.parvula	14	70448671	snv	T	C	C	0.064682398	14	70448671	70448671	T	C	ncRNA_intronic	ENSG00000257759	.	.	.	chr14_70448671_T_C_b38	chr14	70448671	T	C	ENSG00000198732.10	0.0792683	0.000142786	Thyroid.v8.signif_variant_gene_pairs.txt.gz	chr14_70448671_T_C_b38	Adipose_Subcutaneous.v8.sqtl_signifpairs.txt.gz	2.42399e-19	chr14:70342729:70353136:clu_22760:ENSG00000213463.4
rs61979102	Veillonella.parvula	14	70448671	snv	T	C	C	0.064682398	14	70448671	70448671	T	C	ncRNA_intronic	ENSG00000257759	.	.	.	chr14_70448671_T_C_b38	chr14	70448671	T	C	ENSG00000198732.10	0.0792683	0.000142786	Thyroid.v8.signif_variant_gene_pairs.txt.gz	chr14_70448671_T_C_b38	Cells_Cultured_fibroblasts.v8.sqtl_signifpairs.txt.gz	1.0447e-16	chr14:70342729:70353136:clu_18160:ENSG00000133983.14
rs61979102	Veillonella.parvula	14	70448671	snv	T	C	C	0.064682398	14	70448671	70448671	T	C	ncRNA_intronic	ENSG00000257759	.	.	.	chr14_70448671_T_C_b38	chr14	70448671	T	C	ENSG00000198732.10	0.0792683	0.000142786	Thyroid.v8.signif_variant_gene_pairs.txt.gz	chr14_70448671_T_C_b38	Brain_Caudate_basal_ganglia.v8.sqtl_signifpairs.txt.gz	8.76384e-07	chr14:70342729:70353136:clu_17474:ENSG00000213463.4
rs61979102	Veillonella.parvula	14	70448671	snv	T	C	C	0.064682398	14	70448671	70448671	T	C	ncRNA_intronic	ENSG00000257759	.	.	.	chr14_70448671_T_C_b38	chr14	70448671	T	C	ENSG00000198732.10	0.0792683	0.000142786	Thyroid.v8.signif_variant_gene_pairs.txt.gz	chr14_70448671_T_C_b38	Artery_Aorta.v8.sqtl_signifpairs.txt.gz	3.54118e-15	chr14:70342729:70353136:clu_20170:ENSG00000213463.4
rs61979102	Veillonella.parvula	14	70448671	snv	T	C	C	0.064682398	14	70448671	70448671	T	C	ncRNA_intronic	ENSG00000257759	.	.	.	chr14_70448671_T_C_b38	chr14	70448671	T	C	ENSG00000198732.10	0.0792683	0.000142786	Thyroid.v8.signif_variant_gene_pairs.txt.gz	chr14_70448671_T_C_b38	Skin_Not_Sun_Exposed_Suprapubic.v8.sqtl_signifpairs.txt.gz	1.42097e-16	chr14:70342729:70353136:clu_22722:ENSG00000133983.14
rs61979102	Veillonella.parvula	14	70448671	snv	T	C	C	0.064682398	14	70448671	70448671	T	C	ncRNA_intronic	ENSG00000257759	.	.	.	chr14_70448671_T_C_b38	chr14	70448671	T	C	ENSG00000198732.10	0.0792683	0.000142786	Thyroid.v8.signif_variant_gene_pairs.txt.gz	chr14_70448671_T_C_b38	Brain_Cortex.v8.sqtl_signifpairs.txt.gz	8.38992e-08	chr14:70342729:70353136:clu_18004:ENSG00000133983.14
rs61979102	Veillonella.parvula	14	70448671	snv	T	C	C	0.064682398	14	70448671	70448671	T	C	ncRNA_intronic	ENSG00000257759	.	.	.	chr14_70448671_T_C_b38	chr14	70448671	T	C	ENSG00000198732.10	0.0792683	0.000142786	Thyroid.v8.signif_variant_gene_pairs.txt.gz	chr14_70448671_T_C_b38	Pituitary.v8.sqtl_signifpairs.txt.gz	2.15265e-07	chr14:70342729:70353136:clu_21522:ENSG00000133983.14
rs61979102	Veillonella.parvula	14	70448671	snv	T	C	C	0.064682398	14	70448671	70448671	T	C	ncRNA_intronic	ENSG00000257759	.	.	.	chr14_70448671_T_C_b38	chr14	70448671	T	C	ENSG00000198732.10	0.0792683	0.000142786	Thyroid.v8.signif_variant_gene_pairs.txt.gz	chr14_70448671_T_C_b38	Adipose_Subcutaneous.v8.sqtl_signifpairs.txt.gz	2.42399e-19	chr14:70342729:70353136:clu_22760:ENSG00000133983.14
rs61979102	Veillonella.parvula	14	70448671	snv	T	C	C	0.064682398	14	70448671	70448671	T	C	ncRNA_intronic	ENSG00000257759	.	.	.	chr14_70448671_T_C_b38	chr14	70448671	T	C	ENSG00000198732.10	0.0792683	0.000142786	Thyroid.v8.signif_variant_gene_pairs.txt.gz	chr14_70448671_T_C_b38	Colon_Sigmoid.v8.sqtl_signifpairs.txt.gz	4.93461e-10	chr14:70342729:70353136:clu_20529:ENSG00000133983.14
rs61979102	Veillonella.parvula	14	70448671	snv	T	C	C	0.064682398	14	70448671	70448671	T	C	ncRNA_intronic	ENSG00000257759	.	.	.	chr14_70448671_T_C_b38	chr14	70448671	T	C	ENSG00000198732.10	0.0792683	0.000142786	Thyroid.v8.signif_variant_gene_pairs.txt.gz	chr14_70448671_T_C_b38	Adipose_Visceral_Omentum.v8.sqtl_signifpairs.txt.gz	3.32077e-10	chr14:70342729:70353136:clu_22080:ENSG00000133983.14
rs61979102	Veillonella.parvula	14	70448671	snv	T	C	C	0.064682398	14	70448671	70448671	T	C	ncRNA_intronic	ENSG00000257759	.	.	.	chr14_70448671_T_C_b38	chr14	70448671	T	C	ENSG00000198732.10	0.0792683	0.000142786	Thyroid.v8.signif_variant_gene_pairs.txt.gz	chr14_70448671_T_C_b38	Breast_Mammary_Tissue.v8.sqtl_signifpairs.txt.gz	4.8264e-12	chr14:70342729:70353136:clu_22914:ENSG00000133983.14
rs61979102	Veillonella.parvula	14	70448671	snv	T	C	C	0.064682398	14	70448671	70448671	T	C	ncRNA_intronic	ENSG00000257759	.	.	.	chr14_70448671_T_C_b38	chr14	70448671	T	C	ENSG00000198732.10	0.0792683	0.000142786	Thyroid.v8.signif_variant_gene_pairs.txt.gz	chr14_70448671_T_C_b38	Esophagus_Gastroesophageal_Junction.v8.sqtl_signifpairs.txt.gz	9.44199e-09	chr14:70342729:70353136:clu_20009:ENSG00000213463.4
rs61979102	Veillonella.parvula	14	70448671	snv	T	C	C	0.064682398	14	70448671	70448671	T	C	ncRNA_intronic	ENSG00000257759	.	.	.	chr14_70448671_T_C_b38	chr14	70448671	T	C	ENSG00000198732.10	0.0792683	0.000142786	Thyroid.v8.signif_variant_gene_pairs.txt.gz	chr14_70448671_T_C_b38	Brain_Cortex.v8.sqtl_signifpairs.txt.gz	8.38992e-08	chr14:70342729:70353136:clu_18004:ENSG00000213463.4
rs61979102	Veillonella.parvula	14	70448671	snv	T	C	C	0.064682398	14	70448671	70448671	T	C	ncRNA_intronic	ENSG00000257759	.	.	.	chr14_70448671_T_C_b38	chr14	70448671	T	C	ENSG00000198732.10	0.0792683	0.000142786	Thyroid.v8.signif_variant_gene_pairs.txt.gz	chr14_70448671_T_C_b38	Esophagus_Muscularis.v8.sqtl_signifpairs.txt.gz	2.25156e-12	chr14:70342729:70353136:clu_20947:ENSG00000213463.4
rs61979102	Veillonella.parvula	14	70448671	snv	T	C	C	0.064682398	14	70448671	70448671	T	C	ncRNA_intronic	ENSG00000257759	.	.	.	chr14_70448671_T_C_b38	chr14	70448671	T	C	ENSG00000198732.10	0.0792683	0.000142786	Thyroid.v8.signif_variant_gene_pairs.txt.gz	chr14_70448671_T_C_b38	Artery_Tibial.v8.sqtl_signifpairs.txt.gz	1.59378e-25	chr14:70342729:70353136:clu_20961:ENSG00000213463.4
rs61979102	Veillonella.parvula	14	70448671	snv	T	C	C	0.064682398	14	70448671	70448671	T	C	ncRNA_intronic	ENSG00000257759	.	.	.	chr14_70448671_T_C_b38	chr14	70448671	T	C	ENSG00000198732.10	0.0792683	0.000142786	Thyroid.v8.signif_variant_gene_pairs.txt.gz	chr14_70448671_T_C_b38	Artery_Tibial.v8.sqtl_signifpairs.txt.gz	1.59378e-25	chr14:70342729:70353136:clu_20961:ENSG00000133983.14
rs61979102	Veillonella.parvula	14	70448671	snv	T	C	C	0.064682398	14	70448671	70448671	T	C	ncRNA_intronic	ENSG00000257759	.	.	.	chr14_70448671_T_C_b38	chr14	70448671	T	C	ENSG00000198732.10	0.0792683	0.000142786	Thyroid.v8.signif_variant_gene_pairs.txt.gz	chr14_70448671_T_C_b38	Spleen.v8.sqtl_signifpairs.txt.gz	5.65977e-08	chr14:70342729:70353136:clu_19509:ENSG00000133983.14
rs61979102	Veillonella.parvula	14	70448671	snv	T	C	C	0.064682398	14	70448671	70448671	T	C	ncRNA_intronic	ENSG00000257759	.	.	.	chr14_70448671_T_C_b38	chr14	70448671	T	C	ENSG00000198732.10	0.0792683	0.000142786	Thyroid.v8.signif_variant_gene_pairs.txt.gz	chr14_70448671_T_C_b38	Adrenal_Gland.v8.sqtl_signifpairs.txt.gz	4.103e-08	chr14:70342729:70353136:clu_18047:ENSG00000213463.4
rs61979102	Veillonella.parvula	14	70448671	snv	T	C	C	0.064682398	14	70448671	70448671	T	C	ncRNA_intronic	ENSG00000257759	.	.	.	chr14_70448671_T_C_b38	chr14	70448671	T	C	ENSG00000198732.10	0.0792683	0.000142786	Thyroid.v8.signif_variant_gene_pairs.txt.gz	chr14_70448671_T_C_b38	Thyroid.v8.sqtl_signifpairs.txt.gz	1.74161e-18	chr14:70342729:70353136:clu_24087:ENSG00000133983.14
rs61979102	Veillonella.parvula	14	70448671	snv	T	C	C	0.064682398	14	70448671	70448671	T	C	ncRNA_intronic	ENSG00000257759	.	.	.	chr14_70448671_T_C_b38	chr14	70448671	T	C	ENSG00000198732.10	0.0792683	0.000142786	Thyroid.v8.signif_variant_gene_pairs.txt.gz	chr14_70448671_T_C_b38	Ovary.v8.sqtl_signifpairs.txt.gz	1.22257e-07	chr14:70342729:70353136:clu_18235:ENSG00000133983.14
rs61979102	Veillonella.parvula	14	70448671	snv	T	C	C	0.064682398	14	70448671	70448671	T	C	ncRNA_intronic	ENSG00000257759	.	.	.	chr14_70448671_T_C_b38	chr14	70448671	T	C	ENSG00000198732.10	0.0792683	0.000142786	Thyroid.v8.signif_variant_gene_pairs.txt.gz	chr14_70448671_T_C_b38	Thyroid.v8.sqtl_signifpairs.txt.gz	1.74161e-18	chr14:70342729:70353136:clu_24087:ENSG00000213463.4
rs61979102	Veillonella.parvula	14	70448671	snv	T	C	C	0.064682398	14	70448671	70448671	T	C	ncRNA_intronic	ENSG00000257759	.	.	.	chr14_70448671_T_C_b38	chr14	70448671	T	C	ENSG00000198732.10	0.0792683	0.000142786	Thyroid.v8.signif_variant_gene_pairs.txt.gz	chr14_70448671_T_C_b38	Testis.v8.sqtl_signifpairs.txt.gz	9.95849e-17	chr14:70342729:70353136:clu_39230:ENSG00000213463.4
rs61979102	Veillonella.parvula	14	70448671	snv	T	C	C	0.064682398	14	70448671	70448671	T	C	ncRNA_intronic	ENSG00000257759	.	.	.	chr14_70448671_T_C_b38	chr14	70448671	T	C	ENSG00000198732.10	0.0792683	0.000142786	Thyroid.v8.signif_variant_gene_pairs.txt.gz	chr14_70448671_T_C_b38	Stomach.v8.sqtl_signifpairs.txt.gz	1.98473e-08	chr14:70342729:70353136:clu_20386:ENSG00000213463.4
rs61979102	Veillonella.parvula	14	70448671	snv	T	C	C	0.064682398	14	70448671	70448671	T	C	ncRNA_intronic	ENSG00000257759	.	.	.	chr14_70448671_T_C_b38	chr14	70448671	T	C	ENSG00000198732.10	0.0792683	0.000142786	Thyroid.v8.signif_variant_gene_pairs.txt.gz	chr14_70448671_T_C_b38	Stomach.v8.sqtl_signifpairs.txt.gz	1.98473e-08	chr14:70342729:70353136:clu_20386:ENSG00000133983.14
rs61979102	Veillonella.parvula	14	70448671	snv	T	C	C	0.064682398	14	70448671	70448671	T	C	ncRNA_intronic	ENSG00000257759	.	.	.	chr14_70448671_T_C_b38	chr14	70448671	T	C	ENSG00000198732.10	0.0792683	0.000142786	Thyroid.v8.signif_variant_gene_pairs.txt.gz	chr14_70448671_T_C_b38	Brain_Putamen_basal_ganglia.v8.sqtl_signifpairs.txt.gz	8.97216e-10	chr14:70353252:70359519:clu_15617:ENSG00000213463.4
rs61979102	Veillonella.parvula	14	70448671	snv	T	C	C	0.064682398	14	70448671	70448671	T	C	ncRNA_intronic	ENSG00000257759	.	.	.	chr14_70448671_T_C_b38	chr14	70448671	T	C	ENSG00000198732.10	0.0792683	0.000142786	Thyroid.v8.signif_variant_gene_pairs.txt.gz	chr14_70448671_T_C_b38	Pituitary.v8.sqtl_signifpairs.txt.gz	2.15265e-07	chr14:70342729:70353136:clu_21522:ENSG00000213463.4
rs61979102	Veillonella.parvula	14	70448671	snv	T	C	C	0.064682398	14	70448671	70448671	T	C	ncRNA_intronic	ENSG00000257759	.	.	.	chr14_70448671_T_C_b38	chr14	70448671	T	C	ENSG00000198732.10	0.0792683	0.000142786	Thyroid.v8.signif_variant_gene_pairs.txt.gz	chr14_70448671_T_C_b38	Ovary.v8.sqtl_signifpairs.txt.gz	1.22257e-07	chr14:70342729:70353136:clu_18235:ENSG00000213463.4
rs61979102	Veillonella.parvula	14	70448671	snv	T	C	C	0.064682398	14	70448671	70448671	T	C	ncRNA_intronic	ENSG00000257759	.	.	.	chr14_70448671_T_C_b38	chr14	70448671	T	C	ENSG00000198732.10	0.0792683	0.000142786	Thyroid.v8.signif_variant_gene_pairs.txt.gz	chr14_70448671_T_C_b38	Breast_Mammary_Tissue.v8.sqtl_signifpairs.txt.gz	4.8264e-12	chr14:70342729:70353136:clu_22914:ENSG00000213463.4
rs61979102	Veillonella.parvula	14	70448671	snv	T	C	C	0.064682398	14	70448671	70448671	T	C	ncRNA_intronic	ENSG00000257759	.	.	.	chr14_70448671_T_C_b38	chr14	70448671	T	C	ENSG00000198732.10	0.0792683	0.000142786	Thyroid.v8.signif_variant_gene_pairs.txt.gz	chr14_70448671_T_C_b38	Prostate.v8.sqtl_signifpairs.txt.gz	3.88984e-08	chr14:70342729:70353136:clu_20836:ENSG00000213463.4
rs61979102	Veillonella.parvula	14	70448671	snv	T	C	C	0.064682398	14	70448671	70448671	T	C	ncRNA_intronic	ENSG00000257759	.	.	.	chr14_70448671_T_C_b38	chr14	70448671	T	C	ENSG00000198732.10	0.0792683	0.000142786	Thyroid.v8.signif_variant_gene_pairs.txt.gz	chr14_70448671_T_C_b38	Skin_Sun_Exposed_Lower_leg.v8.sqtl_signifpairs.txt.gz	1.04427e-23	chr14:70342729:70353136:clu_23291:ENSG00000133983.14
rs61979102	Veillonella.parvula	14	70448671	snv	T	C	C	0.064682398	14	70448671	70448671	T	C	ncRNA_intronic	ENSG00000257759	.	.	.	chr14_70448671_T_C_b38	chr14	70448671	T	C	ENSG00000198732.10	0.0792683	0.000142786	Thyroid.v8.signif_variant_gene_pairs.txt.gz	chr14_70448671_T_C_b38	Muscle_Skeletal.v8.sqtl_signifpairs.txt.gz	9.387e-20	chr14:70342729:70353136:clu_20159:ENSG00000213463.4
rs61979102	Veillonella.parvula	14	70448671	snv	T	C	C	0.064682398	14	70448671	70448671	T	C	ncRNA_intronic	ENSG00000257759	.	.	.	chr14_70448671_T_C_b38	chr14	70448671	T	C	ENSG00000198732.10	0.0792683	0.000142786	Thyroid.v8.signif_variant_gene_pairs.txt.gz	chr14_70448671_T_C_b38	Esophagus_Gastroesophageal_Junction.v8.sqtl_signifpairs.txt.gz	9.44199e-09	chr14:70342729:70353136:clu_20009:ENSG00000133983.14
rs61979102	Veillonella.parvula	14	70448671	snv	T	C	C	0.064682398	14	70448671	70448671	T	C	ncRNA_intronic	ENSG00000257759	.	.	.	chr14_70448671_T_C_b38	chr14	70448671	T	C	ENSG00000198732.10	0.0792683	0.000142786	Thyroid.v8.signif_variant_gene_pairs.txt.gz	chr14_70448671_T_C_b38	Colon_Transverse.v8.sqtl_signifpairs.txt.gz	3.66689e-17	chr14:70342729:70353136:clu_22117:ENSG00000133983.14
rs61979102	Veillonella.parvula	14	70448671	snv	T	C	C	0.064682398	14	70448671	70448671	T	C	ncRNA_intronic	ENSG00000257759	.	.	.	chr14_70448671_T_C_b38	chr14	70448671	T	C	ENSG00000198732.10	0.0792683	0.000142786	Thyroid.v8.signif_variant_gene_pairs.txt.gz	chr14_70448671_T_C_b38	Heart_Atrial_Appendage.v8.sqtl_signifpairs.txt.gz	2.17069e-06	chr14:70342729:70353136:clu_19960:ENSG00000133983.14
rs61979102	Veillonella.parvula	14	70448671	snv	T	C	C	0.064682398	14	70448671	70448671	T	C	ncRNA_intronic	ENSG00000257759	.	.	.	chr14_70448671_T_C_b38	chr14	70448671	T	C	ENSG00000198732.10	0.0792683	0.000142786	Thyroid.v8.signif_variant_gene_pairs.txt.gz	chr14_70448671_T_C_b38	Testis.v8.sqtl_signifpairs.txt.gz	9.95849e-17	chr14:70342729:70353136:clu_39230:ENSG00000133983.14
rs61979102	Veillonella.parvula	14	70448671	snv	T	C	C	0.064682398	14	70448671	70448671	T	C	ncRNA_intronic	ENSG00000257759	.	.	.	chr14_70448671_T_C_b38	chr14	70448671	T	C	ENSG00000198732.10	0.0792683	0.000142786	Thyroid.v8.signif_variant_gene_pairs.txt.gz	chr14_70448671_T_C_b38	Skin_Sun_Exposed_Lower_leg.v8.sqtl_signifpairs.txt.gz	1.04427e-23	chr14:70342729:70353136:clu_23291:ENSG00000213463.4
rs61979102	Veillonella.parvula	14	70448671	snv	T	C	C	0.064682398	14	70448671	70448671	T	C	ncRNA_intronic	ENSG00000257759	.	.	.	chr14_70448671_T_C_b38	chr14	70448671	T	C	ENSG00000198732.10	0.0792683	0.000142786	Thyroid.v8.signif_variant_gene_pairs.txt.gz	chr14_70448671_T_C_b38	Adipose_Visceral_Omentum.v8.sqtl_signifpairs.txt.gz	3.32077e-10	chr14:70342729:70353136:clu_22080:ENSG00000213463.4
rs61979102	Veillonella.parvula	14	70448671	snv	T	C	C	0.064682398	14	70448671	70448671	T	C	ncRNA_intronic	ENSG00000257759	.	.	.	chr14_70448671_T_C_b38	chr14	70448671	T	C	ENSG00000198732.10	0.0792683	0.000142786	Thyroid.v8.signif_variant_gene_pairs.txt.gz	chr14_70448671_T_C_b38	Brain_Nucleus_accumbens_basal_ganglia.v8.sqtl_signifpairs.txt.gz	1.45086e-06	chr14:70342729:70353136:clu_17857:ENSG00000213463.4
rs61979102	Veillonella.parvula	14	70448671	snv	T	C	C	0.064682398	14	70448671	70448671	T	C	ncRNA_intronic	ENSG00000257759	.	.	.	chr14_70448671_T_C_b38	chr14	70448671	T	C	ENSG00000198732.10	0.0792683	0.000142786	Thyroid.v8.signif_variant_gene_pairs.txt.gz	chr14_70448671_T_C_b38	Small_Intestine_Terminal_Ileum.v8.sqtl_signifpairs.txt.gz	1.70845e-06	chr14:70342729:70353136:clu_20197:ENSG00000133983.14
rs61979102	Veillonella.parvula	14	70448671	snv	T	C	C	0.064682398	14	70448671	70448671	T	C	ncRNA_intronic	ENSG00000257759	.	.	.	chr14_70448671_T_C_b38	chr14	70448671	T	C	ENSG00000198732.10	0.0792683	0.000142786	Thyroid.v8.signif_variant_gene_pairs.txt.gz	chr14_70448671_T_C_b38	Brain_Nucleus_accumbens_basal_ganglia.v8.sqtl_signifpairs.txt.gz	1.45086e-06	chr14:70342729:70353136:clu_17857:ENSG00000133983.14
rs61979102	Veillonella.parvula	14	70448671	snv	T	C	C	0.064682398	14	70448671	70448671	T	C	ncRNA_intronic	ENSG00000257759	.	.	.	chr14_70448671_T_C_b38	chr14	70448671	T	C	ENSG00000198732.10	0.0792683	0.000142786	Thyroid.v8.signif_variant_gene_pairs.txt.gz	chr14_70448671_T_C_b38	Liver.v8.sqtl_signifpairs.txt.gz	2.55442e-07	chr14:70342729:70353136:clu_15518:ENSG00000133983.14
rs61979102	Veillonella.parvula	14	70448671	snv	T	C	C	0.064682398	14	70448671	70448671	T	C	ncRNA_intronic	ENSG00000257759	.	.	.	chr14_70448671_T_C_b38	chr14	70448671	T	C	ENSG00000198732.10	0.0792683	0.000142786	Thyroid.v8.signif_variant_gene_pairs.txt.gz	chr14_70448671_T_C_b38	Esophagus_Mucosa.v8.sqtl_signifpairs.txt.gz	1.83651e-15	chr14:70342729:70353136:clu_21033:ENSG00000133983.14
rs61979102	Veillonella.parvula	14	70448671	snv	T	C	C	0.064682398	14	70448671	70448671	T	C	ncRNA_intronic	ENSG00000257759	.	.	.	chr14_70448671_T_C_b38	chr14	70448671	T	C	ENSG00000198732.10	0.0792683	0.000142786	Thyroid.v8.signif_variant_gene_pairs.txt.gz	chr14_70448671_T_C_b38	Muscle_Skeletal.v8.sqtl_signifpairs.txt.gz	9.387e-20	chr14:70342729:70353136:clu_20159:ENSG00000133983.14
rs61979102	Veillonella.parvula	14	70448671	snv	T	C	C	0.064682398	14	70448671	70448671	T	C	ncRNA_intronic	ENSG00000257759	.	.	.	chr14_70448671_T_C_b38	chr14	70448671	T	C	ENSG00000198732.10	0.0792683	0.000142786	Thyroid.v8.signif_variant_gene_pairs.txt.gz	chr14_70448671_T_C_b38	Prostate.v8.sqtl_signifpairs.txt.gz	3.88984e-08	chr14:70342729:70353136:clu_20836:ENSG00000133983.14
rs61979102	Veillonella.parvula	14	70448671	snv	T	C	C	0.064682398	14	70448671	70448671	T	C	ncRNA_intronic	ENSG00000257759	.	.	.	chr14_70448671_T_C_b38	chr14	70448671	T	C	ENSG00000198732.10	0.0792683	0.000142786	Thyroid.v8.signif_variant_gene_pairs.txt.gz	chr14_70448671_T_C_b38	Brain_Spinal_cord_cervical_c-1.v8.sqtl_signifpairs.txt.gz	2.35398e-07	chr14:70353252:70359519:clu_15293:ENSG00000133983.14
rs61979102	Veillonella.parvula	14	70448671	snv	T	C	C	0.064682398	14	70448671	70448671	T	C	ncRNA_intronic	ENSG00000257759	.	.	.	chr14_70448671_T_C_b38	chr14	70448671	T	C	ENSG00000198732.10	0.0792683	0.000142786	Thyroid.v8.signif_variant_gene_pairs.txt.gz	chr14_70448671_T_C_b38	Adrenal_Gland.v8.sqtl_signifpairs.txt.gz	4.103e-08	chr14:70342729:70353136:clu_18047:ENSG00000133983.14
rs61979102	Veillonella.parvula	14	70448671	snv	T	C	C	0.064682398	14	70448671	70448671	T	C	ncRNA_intronic	ENSG00000257759	.	.	.	chr14_70448671_T_C_b38	chr14	70448671	T	C	ENSG00000198732.10	0.0792683	0.000142786	Thyroid.v8.signif_variant_gene_pairs.txt.gz	chr14_70448671_T_C_b38	Brain_Putamen_basal_ganglia.v8.sqtl_signifpairs.txt.gz	8.97216e-10	chr14:70353252:70359519:clu_15617:ENSG00000133983.14
rs61979102	Veillonella.parvula	14	70448671	snv	T	C	C	0.064682398	14	70448671	70448671	T	C	ncRNA_intronic	ENSG00000257759	.	.	.	chr14_70448671_T_C_b38	chr14	70448671	T	C	ENSG00000139985.6	0.0771429	1.77883e-05	Brain_Cerebellar_Hemisphere.v8.signif_variant_gene_pairs.txt.gz	chr14_70448671_T_C_b38	Heart_Left_Ventricle.v8.sqtl_signifpairs.txt.gz	3.79571e-10	chr14:70342729:70353136:clu_17939:ENSG00000133983.14
rs61979102	Veillonella.parvula	14	70448671	snv	T	C	C	0.064682398	14	70448671	70448671	T	C	ncRNA_intronic	ENSG00000257759	.	.	.	chr14_70448671_T_C_b38	chr14	70448671	T	C	ENSG00000139985.6	0.0771429	1.77883e-05	Brain_Cerebellar_Hemisphere.v8.signif_variant_gene_pairs.txt.gz	chr14_70448671_T_C_b38	Nerve_Tibial.v8.sqtl_signifpairs.txt.gz	4.9409e-16	chr14:70342729:70353136:clu_23443:ENSG00000213463.4
rs61979102	Veillonella.parvula	14	70448671	snv	T	C	C	0.064682398	14	70448671	70448671	T	C	ncRNA_intronic	ENSG00000257759	.	.	.	chr14_70448671_T_C_b38	chr14	70448671	T	C	ENSG00000139985.6	0.0771429	1.77883e-05	Brain_Cerebellar_Hemisphere.v8.signif_variant_gene_pairs.txt.gz	chr14_70448671_T_C_b38	Lung.v8.sqtl_signifpairs.txt.gz	1.53425e-18	chr14:70342729:70353136:clu_23889:ENSG00000133983.14
rs61979102	Veillonella.parvula	14	70448671	snv	T	C	C	0.064682398	14	70448671	70448671	T	C	ncRNA_intronic	ENSG00000257759	.	.	.	chr14_70448671_T_C_b38	chr14	70448671	T	C	ENSG00000139985.6	0.0771429	1.77883e-05	Brain_Cerebellar_Hemisphere.v8.signif_variant_gene_pairs.txt.gz	chr14_70448671_T_C_b38	Brain_Caudate_basal_ganglia.v8.sqtl_signifpairs.txt.gz	8.76384e-07	chr14:70342729:70353136:clu_17474:ENSG00000133983.14
rs61979102	Veillonella.parvula	14	70448671	snv	T	C	C	0.064682398	14	70448671	70448671	T	C	ncRNA_intronic	ENSG00000257759	.	.	.	chr14_70448671_T_C_b38	chr14	70448671	T	C	ENSG00000139985.6	0.0771429	1.77883e-05	Brain_Cerebellar_Hemisphere.v8.signif_variant_gene_pairs.txt.gz	chr14_70448671_T_C_b38	Lung.v8.sqtl_signifpairs.txt.gz	1.53425e-18	chr14:70342729:70353136:clu_23889:ENSG00000213463.4
rs61979102	Veillonella.parvula	14	70448671	snv	T	C	C	0.064682398	14	70448671	70448671	T	C	ncRNA_intronic	ENSG00000257759	.	.	.	chr14_70448671_T_C_b38	chr14	70448671	T	C	ENSG00000139985.6	0.0771429	1.77883e-05	Brain_Cerebellar_Hemisphere.v8.signif_variant_gene_pairs.txt.gz	chr14_70448671_T_C_b38	Brain_Frontal_Cortex_BA9.v8.sqtl_signifpairs.txt.gz	3.72567e-07	chr14:70342729:70353136:clu_16679:ENSG00000133983.14
rs61979102	Veillonella.parvula	14	70448671	snv	T	C	C	0.064682398	14	70448671	70448671	T	C	ncRNA_intronic	ENSG00000257759	.	.	.	chr14_70448671_T_C_b38	chr14	70448671	T	C	ENSG00000139985.6	0.0771429	1.77883e-05	Brain_Cerebellar_Hemisphere.v8.signif_variant_gene_pairs.txt.gz	chr14_70448671_T_C_b38	Nerve_Tibial.v8.sqtl_signifpairs.txt.gz	4.9409e-16	chr14:70342729:70353136:clu_23443:ENSG00000133983.14
rs61979102	Veillonella.parvula	14	70448671	snv	T	C	C	0.064682398	14	70448671	70448671	T	C	ncRNA_intronic	ENSG00000257759	.	.	.	chr14_70448671_T_C_b38	chr14	70448671	T	C	ENSG00000139985.6	0.0771429	1.77883e-05	Brain_Cerebellar_Hemisphere.v8.signif_variant_gene_pairs.txt.gz	chr14_70448671_T_C_b38	Brain_Frontal_Cortex_BA9.v8.sqtl_signifpairs.txt.gz	3.72567e-07	chr14:70342729:70353136:clu_16679:ENSG00000213463.4
rs61979102	Veillonella.parvula	14	70448671	snv	T	C	C	0.064682398	14	70448671	70448671	T	C	ncRNA_intronic	ENSG00000257759	.	.	.	chr14_70448671_T_C_b38	chr14	70448671	T	C	ENSG00000139985.6	0.0771429	1.77883e-05	Brain_Cerebellar_Hemisphere.v8.signif_variant_gene_pairs.txt.gz	chr14_70448671_T_C_b38	Artery_Aorta.v8.sqtl_signifpairs.txt.gz	3.54118e-15	chr14:70342729:70353136:clu_20170:ENSG00000133983.14
rs61979102	Veillonella.parvula	14	70448671	snv	T	C	C	0.064682398	14	70448671	70448671	T	C	ncRNA_intronic	ENSG00000257759	.	.	.	chr14_70448671_T_C_b38	chr14	70448671	T	C	ENSG00000139985.6	0.0771429	1.77883e-05	Brain_Cerebellar_Hemisphere.v8.signif_variant_gene_pairs.txt.gz	chr14_70448671_T_C_b38	Esophagus_Muscularis.v8.sqtl_signifpairs.txt.gz	2.25156e-12	chr14:70342729:70353136:clu_20947:ENSG00000133983.14
rs61979102	Veillonella.parvula	14	70448671	snv	T	C	C	0.064682398	14	70448671	70448671	T	C	ncRNA_intronic	ENSG00000257759	.	.	.	chr14_70448671_T_C_b38	chr14	70448671	T	C	ENSG00000139985.6	0.0771429	1.77883e-05	Brain_Cerebellar_Hemisphere.v8.signif_variant_gene_pairs.txt.gz	chr14_70448671_T_C_b38	Pancreas.v8.sqtl_signifpairs.txt.gz	1.32868e-07	chr14:70342729:70353136:clu_18185:ENSG00000133983.14
rs61979102	Veillonella.parvula	14	70448671	snv	T	C	C	0.064682398	14	70448671	70448671	T	C	ncRNA_intronic	ENSG00000257759	.	.	.	chr14_70448671_T_C_b38	chr14	70448671	T	C	ENSG00000139985.6	0.0771429	1.77883e-05	Brain_Cerebellar_Hemisphere.v8.signif_variant_gene_pairs.txt.gz	chr14_70448671_T_C_b38	Heart_Left_Ventricle.v8.sqtl_signifpairs.txt.gz	3.79571e-10	chr14:70342729:70353136:clu_17939:ENSG00000213463.4
rs61979102	Veillonella.parvula	14	70448671	snv	T	C	C	0.064682398	14	70448671	70448671	T	C	ncRNA_intronic	ENSG00000257759	.	.	.	chr14_70448671_T_C_b38	chr14	70448671	T	C	ENSG00000139985.6	0.0771429	1.77883e-05	Brain_Cerebellar_Hemisphere.v8.signif_variant_gene_pairs.txt.gz	chr14_70448671_T_C_b38	Colon_Transverse.v8.sqtl_signifpairs.txt.gz	3.66689e-17	chr14:70342729:70353136:clu_22117:ENSG00000213463.4
rs61979102	Veillonella.parvula	14	70448671	snv	T	C	C	0.064682398	14	70448671	70448671	T	C	ncRNA_intronic	ENSG00000257759	.	.	.	chr14_70448671_T_C_b38	chr14	70448671	T	C	ENSG00000139985.6	0.0771429	1.77883e-05	Brain_Cerebellar_Hemisphere.v8.signif_variant_gene_pairs.txt.gz	chr14_70448671_T_C_b38	Colon_Sigmoid.v8.sqtl_signifpairs.txt.gz	4.93461e-10	chr14:70342729:70353136:clu_20529:ENSG00000213463.4
rs61979102	Veillonella.parvula	14	70448671	snv	T	C	C	0.064682398	14	70448671	70448671	T	C	ncRNA_intronic	ENSG00000257759	.	.	.	chr14_70448671_T_C_b38	chr14	70448671	T	C	ENSG00000139985.6	0.0771429	1.77883e-05	Brain_Cerebellar_Hemisphere.v8.signif_variant_gene_pairs.txt.gz	chr14_70448671_T_C_b38	Adipose_Subcutaneous.v8.sqtl_signifpairs.txt.gz	2.42399e-19	chr14:70342729:70353136:clu_22760:ENSG00000213463.4
rs61979102	Veillonella.parvula	14	70448671	snv	T	C	C	0.064682398	14	70448671	70448671	T	C	ncRNA_intronic	ENSG00000257759	.	.	.	chr14_70448671_T_C_b38	chr14	70448671	T	C	ENSG00000139985.6	0.0771429	1.77883e-05	Brain_Cerebellar_Hemisphere.v8.signif_variant_gene_pairs.txt.gz	chr14_70448671_T_C_b38	Cells_Cultured_fibroblasts.v8.sqtl_signifpairs.txt.gz	1.0447e-16	chr14:70342729:70353136:clu_18160:ENSG00000133983.14
rs61979102	Veillonella.parvula	14	70448671	snv	T	C	C	0.064682398	14	70448671	70448671	T	C	ncRNA_intronic	ENSG00000257759	.	.	.	chr14_70448671_T_C_b38	chr14	70448671	T	C	ENSG00000139985.6	0.0771429	1.77883e-05	Brain_Cerebellar_Hemisphere.v8.signif_variant_gene_pairs.txt.gz	chr14_70448671_T_C_b38	Brain_Caudate_basal_ganglia.v8.sqtl_signifpairs.txt.gz	8.76384e-07	chr14:70342729:70353136:clu_17474:ENSG00000213463.4
rs61979102	Veillonella.parvula	14	70448671	snv	T	C	C	0.064682398	14	70448671	70448671	T	C	ncRNA_intronic	ENSG00000257759	.	.	.	chr14_70448671_T_C_b38	chr14	70448671	T	C	ENSG00000139985.6	0.0771429	1.77883e-05	Brain_Cerebellar_Hemisphere.v8.signif_variant_gene_pairs.txt.gz	chr14_70448671_T_C_b38	Artery_Aorta.v8.sqtl_signifpairs.txt.gz	3.54118e-15	chr14:70342729:70353136:clu_20170:ENSG00000213463.4
rs61979102	Veillonella.parvula	14	70448671	snv	T	C	C	0.064682398	14	70448671	70448671	T	C	ncRNA_intronic	ENSG00000257759	.	.	.	chr14_70448671_T_C_b38	chr14	70448671	T	C	ENSG00000139985.6	0.0771429	1.77883e-05	Brain_Cerebellar_Hemisphere.v8.signif_variant_gene_pairs.txt.gz	chr14_70448671_T_C_b38	Skin_Not_Sun_Exposed_Suprapubic.v8.sqtl_signifpairs.txt.gz	1.42097e-16	chr14:70342729:70353136:clu_22722:ENSG00000133983.14
rs61979102	Veillonella.parvula	14	70448671	snv	T	C	C	0.064682398	14	70448671	70448671	T	C	ncRNA_intronic	ENSG00000257759	.	.	.	chr14_70448671_T_C_b38	chr14	70448671	T	C	ENSG00000139985.6	0.0771429	1.77883e-05	Brain_Cerebellar_Hemisphere.v8.signif_variant_gene_pairs.txt.gz	chr14_70448671_T_C_b38	Brain_Cortex.v8.sqtl_signifpairs.txt.gz	8.38992e-08	chr14:70342729:70353136:clu_18004:ENSG00000133983.14
rs61979102	Veillonella.parvula	14	70448671	snv	T	C	C	0.064682398	14	70448671	70448671	T	C	ncRNA_intronic	ENSG00000257759	.	.	.	chr14_70448671_T_C_b38	chr14	70448671	T	C	ENSG00000139985.6	0.0771429	1.77883e-05	Brain_Cerebellar_Hemisphere.v8.signif_variant_gene_pairs.txt.gz	chr14_70448671_T_C_b38	Pituitary.v8.sqtl_signifpairs.txt.gz	2.15265e-07	chr14:70342729:70353136:clu_21522:ENSG00000133983.14
rs61979102	Veillonella.parvula	14	70448671	snv	T	C	C	0.064682398	14	70448671	70448671	T	C	ncRNA_intronic	ENSG00000257759	.	.	.	chr14_70448671_T_C_b38	chr14	70448671	T	C	ENSG00000139985.6	0.0771429	1.77883e-05	Brain_Cerebellar_Hemisphere.v8.signif_variant_gene_pairs.txt.gz	chr14_70448671_T_C_b38	Adipose_Subcutaneous.v8.sqtl_signifpairs.txt.gz	2.42399e-19	chr14:70342729:70353136:clu_22760:ENSG00000133983.14
rs61979102	Veillonella.parvula	14	70448671	snv	T	C	C	0.064682398	14	70448671	70448671	T	C	ncRNA_intronic	ENSG00000257759	.	.	.	chr14_70448671_T_C_b38	chr14	70448671	T	C	ENSG00000139985.6	0.0771429	1.77883e-05	Brain_Cerebellar_Hemisphere.v8.signif_variant_gene_pairs.txt.gz	chr14_70448671_T_C_b38	Colon_Sigmoid.v8.sqtl_signifpairs.txt.gz	4.93461e-10	chr14:70342729:70353136:clu_20529:ENSG00000133983.14
rs61979102	Veillonella.parvula	14	70448671	snv	T	C	C	0.064682398	14	70448671	70448671	T	C	ncRNA_intronic	ENSG00000257759	.	.	.	chr14_70448671_T_C_b38	chr14	70448671	T	C	ENSG00000139985.6	0.0771429	1.77883e-05	Brain_Cerebellar_Hemisphere.v8.signif_variant_gene_pairs.txt.gz	chr14_70448671_T_C_b38	Adipose_Visceral_Omentum.v8.sqtl_signifpairs.txt.gz	3.32077e-10	chr14:70342729:70353136:clu_22080:ENSG00000133983.14
rs61979102	Veillonella.parvula	14	70448671	snv	T	C	C	0.064682398	14	70448671	70448671	T	C	ncRNA_intronic	ENSG00000257759	.	.	.	chr14_70448671_T_C_b38	chr14	70448671	T	C	ENSG00000139985.6	0.0771429	1.77883e-05	Brain_Cerebellar_Hemisphere.v8.signif_variant_gene_pairs.txt.gz	chr14_70448671_T_C_b38	Breast_Mammary_Tissue.v8.sqtl_signifpairs.txt.gz	4.8264e-12	chr14:70342729:70353136:clu_22914:ENSG00000133983.14
rs61979102	Veillonella.parvula	14	70448671	snv	T	C	C	0.064682398	14	70448671	70448671	T	C	ncRNA_intronic	ENSG00000257759	.	.	.	chr14_70448671_T_C_b38	chr14	70448671	T	C	ENSG00000139985.6	0.0771429	1.77883e-05	Brain_Cerebellar_Hemisphere.v8.signif_variant_gene_pairs.txt.gz	chr14_70448671_T_C_b38	Esophagus_Gastroesophageal_Junction.v8.sqtl_signifpairs.txt.gz	9.44199e-09	chr14:70342729:70353136:clu_20009:ENSG00000213463.4
rs61979102	Veillonella.parvula	14	70448671	snv	T	C	C	0.064682398	14	70448671	70448671	T	C	ncRNA_intronic	ENSG00000257759	.	.	.	chr14_70448671_T_C_b38	chr14	70448671	T	C	ENSG00000139985.6	0.0771429	1.77883e-05	Brain_Cerebellar_Hemisphere.v8.signif_variant_gene_pairs.txt.gz	chr14_70448671_T_C_b38	Brain_Cortex.v8.sqtl_signifpairs.txt.gz	8.38992e-08	chr14:70342729:70353136:clu_18004:ENSG00000213463.4
rs61979102	Veillonella.parvula	14	70448671	snv	T	C	C	0.064682398	14	70448671	70448671	T	C	ncRNA_intronic	ENSG00000257759	.	.	.	chr14_70448671_T_C_b38	chr14	70448671	T	C	ENSG00000139985.6	0.0771429	1.77883e-05	Brain_Cerebellar_Hemisphere.v8.signif_variant_gene_pairs.txt.gz	chr14_70448671_T_C_b38	Esophagus_Muscularis.v8.sqtl_signifpairs.txt.gz	2.25156e-12	chr14:70342729:70353136:clu_20947:ENSG00000213463.4
rs61979102	Veillonella.parvula	14	70448671	snv	T	C	C	0.064682398	14	70448671	70448671	T	C	ncRNA_intronic	ENSG00000257759	.	.	.	chr14_70448671_T_C_b38	chr14	70448671	T	C	ENSG00000139985.6	0.0771429	1.77883e-05	Brain_Cerebellar_Hemisphere.v8.signif_variant_gene_pairs.txt.gz	chr14_70448671_T_C_b38	Artery_Tibial.v8.sqtl_signifpairs.txt.gz	1.59378e-25	chr14:70342729:70353136:clu_20961:ENSG00000213463.4
rs61979102	Veillonella.parvula	14	70448671	snv	T	C	C	0.064682398	14	70448671	70448671	T	C	ncRNA_intronic	ENSG00000257759	.	.	.	chr14_70448671_T_C_b38	chr14	70448671	T	C	ENSG00000139985.6	0.0771429	1.77883e-05	Brain_Cerebellar_Hemisphere.v8.signif_variant_gene_pairs.txt.gz	chr14_70448671_T_C_b38	Artery_Tibial.v8.sqtl_signifpairs.txt.gz	1.59378e-25	chr14:70342729:70353136:clu_20961:ENSG00000133983.14
rs61979102	Veillonella.parvula	14	70448671	snv	T	C	C	0.064682398	14	70448671	70448671	T	C	ncRNA_intronic	ENSG00000257759	.	.	.	chr14_70448671_T_C_b38	chr14	70448671	T	C	ENSG00000139985.6	0.0771429	1.77883e-05	Brain_Cerebellar_Hemisphere.v8.signif_variant_gene_pairs.txt.gz	chr14_70448671_T_C_b38	Spleen.v8.sqtl_signifpairs.txt.gz	5.65977e-08	chr14:70342729:70353136:clu_19509:ENSG00000133983.14
rs61979102	Veillonella.parvula	14	70448671	snv	T	C	C	0.064682398	14	70448671	70448671	T	C	ncRNA_intronic	ENSG00000257759	.	.	.	chr14_70448671_T_C_b38	chr14	70448671	T	C	ENSG00000139985.6	0.0771429	1.77883e-05	Brain_Cerebellar_Hemisphere.v8.signif_variant_gene_pairs.txt.gz	chr14_70448671_T_C_b38	Adrenal_Gland.v8.sqtl_signifpairs.txt.gz	4.103e-08	chr14:70342729:70353136:clu_18047:ENSG00000213463.4
rs61979102	Veillonella.parvula	14	70448671	snv	T	C	C	0.064682398	14	70448671	70448671	T	C	ncRNA_intronic	ENSG00000257759	.	.	.	chr14_70448671_T_C_b38	chr14	70448671	T	C	ENSG00000139985.6	0.0771429	1.77883e-05	Brain_Cerebellar_Hemisphere.v8.signif_variant_gene_pairs.txt.gz	chr14_70448671_T_C_b38	Thyroid.v8.sqtl_signifpairs.txt.gz	1.74161e-18	chr14:70342729:70353136:clu_24087:ENSG00000133983.14
rs61979102	Veillonella.parvula	14	70448671	snv	T	C	C	0.064682398	14	70448671	70448671	T	C	ncRNA_intronic	ENSG00000257759	.	.	.	chr14_70448671_T_C_b38	chr14	70448671	T	C	ENSG00000139985.6	0.0771429	1.77883e-05	Brain_Cerebellar_Hemisphere.v8.signif_variant_gene_pairs.txt.gz	chr14_70448671_T_C_b38	Ovary.v8.sqtl_signifpairs.txt.gz	1.22257e-07	chr14:70342729:70353136:clu_18235:ENSG00000133983.14
rs61979102	Veillonella.parvula	14	70448671	snv	T	C	C	0.064682398	14	70448671	70448671	T	C	ncRNA_intronic	ENSG00000257759	.	.	.	chr14_70448671_T_C_b38	chr14	70448671	T	C	ENSG00000139985.6	0.0771429	1.77883e-05	Brain_Cerebellar_Hemisphere.v8.signif_variant_gene_pairs.txt.gz	chr14_70448671_T_C_b38	Thyroid.v8.sqtl_signifpairs.txt.gz	1.74161e-18	chr14:70342729:70353136:clu_24087:ENSG00000213463.4
rs61979102	Veillonella.parvula	14	70448671	snv	T	C	C	0.064682398	14	70448671	70448671	T	C	ncRNA_intronic	ENSG00000257759	.	.	.	chr14_70448671_T_C_b38	chr14	70448671	T	C	ENSG00000139985.6	0.0771429	1.77883e-05	Brain_Cerebellar_Hemisphere.v8.signif_variant_gene_pairs.txt.gz	chr14_70448671_T_C_b38	Testis.v8.sqtl_signifpairs.txt.gz	9.95849e-17	chr14:70342729:70353136:clu_39230:ENSG00000213463.4
rs61979102	Veillonella.parvula	14	70448671	snv	T	C	C	0.064682398	14	70448671	70448671	T	C	ncRNA_intronic	ENSG00000257759	.	.	.	chr14_70448671_T_C_b38	chr14	70448671	T	C	ENSG00000139985.6	0.0771429	1.77883e-05	Brain_Cerebellar_Hemisphere.v8.signif_variant_gene_pairs.txt.gz	chr14_70448671_T_C_b38	Stomach.v8.sqtl_signifpairs.txt.gz	1.98473e-08	chr14:70342729:70353136:clu_20386:ENSG00000213463.4
rs61979102	Veillonella.parvula	14	70448671	snv	T	C	C	0.064682398	14	70448671	70448671	T	C	ncRNA_intronic	ENSG00000257759	.	.	.	chr14_70448671_T_C_b38	chr14	70448671	T	C	ENSG00000139985.6	0.0771429	1.77883e-05	Brain_Cerebellar_Hemisphere.v8.signif_variant_gene_pairs.txt.gz	chr14_70448671_T_C_b38	Stomach.v8.sqtl_signifpairs.txt.gz	1.98473e-08	chr14:70342729:70353136:clu_20386:ENSG00000133983.14
rs61979102	Veillonella.parvula	14	70448671	snv	T	C	C	0.064682398	14	70448671	70448671	T	C	ncRNA_intronic	ENSG00000257759	.	.	.	chr14_70448671_T_C_b38	chr14	70448671	T	C	ENSG00000139985.6	0.0771429	1.77883e-05	Brain_Cerebellar_Hemisphere.v8.signif_variant_gene_pairs.txt.gz	chr14_70448671_T_C_b38	Brain_Putamen_basal_ganglia.v8.sqtl_signifpairs.txt.gz	8.97216e-10	chr14:70353252:70359519:clu_15617:ENSG00000213463.4
rs61979102	Veillonella.parvula	14	70448671	snv	T	C	C	0.064682398	14	70448671	70448671	T	C	ncRNA_intronic	ENSG00000257759	.	.	.	chr14_70448671_T_C_b38	chr14	70448671	T	C	ENSG00000139985.6	0.0771429	1.77883e-05	Brain_Cerebellar_Hemisphere.v8.signif_variant_gene_pairs.txt.gz	chr14_70448671_T_C_b38	Pituitary.v8.sqtl_signifpairs.txt.gz	2.15265e-07	chr14:70342729:70353136:clu_21522:ENSG00000213463.4
rs61979102	Veillonella.parvula	14	70448671	snv	T	C	C	0.064682398	14	70448671	70448671	T	C	ncRNA_intronic	ENSG00000257759	.	.	.	chr14_70448671_T_C_b38	chr14	70448671	T	C	ENSG00000139985.6	0.0771429	1.77883e-05	Brain_Cerebellar_Hemisphere.v8.signif_variant_gene_pairs.txt.gz	chr14_70448671_T_C_b38	Ovary.v8.sqtl_signifpairs.txt.gz	1.22257e-07	chr14:70342729:70353136:clu_18235:ENSG00000213463.4
rs61979102	Veillonella.parvula	14	70448671	snv	T	C	C	0.064682398	14	70448671	70448671	T	C	ncRNA_intronic	ENSG00000257759	.	.	.	chr14_70448671_T_C_b38	chr14	70448671	T	C	ENSG00000139985.6	0.0771429	1.77883e-05	Brain_Cerebellar_Hemisphere.v8.signif_variant_gene_pairs.txt.gz	chr14_70448671_T_C_b38	Breast_Mammary_Tissue.v8.sqtl_signifpairs.txt.gz	4.8264e-12	chr14:70342729:70353136:clu_22914:ENSG00000213463.4
rs61979102	Veillonella.parvula	14	70448671	snv	T	C	C	0.064682398	14	70448671	70448671	T	C	ncRNA_intronic	ENSG00000257759	.	.	.	chr14_70448671_T_C_b38	chr14	70448671	T	C	ENSG00000139985.6	0.0771429	1.77883e-05	Brain_Cerebellar_Hemisphere.v8.signif_variant_gene_pairs.txt.gz	chr14_70448671_T_C_b38	Prostate.v8.sqtl_signifpairs.txt.gz	3.88984e-08	chr14:70342729:70353136:clu_20836:ENSG00000213463.4
rs61979102	Veillonella.parvula	14	70448671	snv	T	C	C	0.064682398	14	70448671	70448671	T	C	ncRNA_intronic	ENSG00000257759	.	.	.	chr14_70448671_T_C_b38	chr14	70448671	T	C	ENSG00000139985.6	0.0771429	1.77883e-05	Brain_Cerebellar_Hemisphere.v8.signif_variant_gene_pairs.txt.gz	chr14_70448671_T_C_b38	Skin_Sun_Exposed_Lower_leg.v8.sqtl_signifpairs.txt.gz	1.04427e-23	chr14:70342729:70353136:clu_23291:ENSG00000133983.14
rs61979102	Veillonella.parvula	14	70448671	snv	T	C	C	0.064682398	14	70448671	70448671	T	C	ncRNA_intronic	ENSG00000257759	.	.	.	chr14_70448671_T_C_b38	chr14	70448671	T	C	ENSG00000139985.6	0.0771429	1.77883e-05	Brain_Cerebellar_Hemisphere.v8.signif_variant_gene_pairs.txt.gz	chr14_70448671_T_C_b38	Muscle_Skeletal.v8.sqtl_signifpairs.txt.gz	9.387e-20	chr14:70342729:70353136:clu_20159:ENSG00000213463.4
rs61979102	Veillonella.parvula	14	70448671	snv	T	C	C	0.064682398	14	70448671	70448671	T	C	ncRNA_intronic	ENSG00000257759	.	.	.	chr14_70448671_T_C_b38	chr14	70448671	T	C	ENSG00000139985.6	0.0771429	1.77883e-05	Brain_Cerebellar_Hemisphere.v8.signif_variant_gene_pairs.txt.gz	chr14_70448671_T_C_b38	Esophagus_Gastroesophageal_Junction.v8.sqtl_signifpairs.txt.gz	9.44199e-09	chr14:70342729:70353136:clu_20009:ENSG00000133983.14
rs61979102	Veillonella.parvula	14	70448671	snv	T	C	C	0.064682398	14	70448671	70448671	T	C	ncRNA_intronic	ENSG00000257759	.	.	.	chr14_70448671_T_C_b38	chr14	70448671	T	C	ENSG00000139985.6	0.0771429	1.77883e-05	Brain_Cerebellar_Hemisphere.v8.signif_variant_gene_pairs.txt.gz	chr14_70448671_T_C_b38	Colon_Transverse.v8.sqtl_signifpairs.txt.gz	3.66689e-17	chr14:70342729:70353136:clu_22117:ENSG00000133983.14
rs61979102	Veillonella.parvula	14	70448671	snv	T	C	C	0.064682398	14	70448671	70448671	T	C	ncRNA_intronic	ENSG00000257759	.	.	.	chr14_70448671_T_C_b38	chr14	70448671	T	C	ENSG00000139985.6	0.0771429	1.77883e-05	Brain_Cerebellar_Hemisphere.v8.signif_variant_gene_pairs.txt.gz	chr14_70448671_T_C_b38	Heart_Atrial_Appendage.v8.sqtl_signifpairs.txt.gz	2.17069e-06	chr14:70342729:70353136:clu_19960:ENSG00000133983.14
rs61979102	Veillonella.parvula	14	70448671	snv	T	C	C	0.064682398	14	70448671	70448671	T	C	ncRNA_intronic	ENSG00000257759	.	.	.	chr14_70448671_T_C_b38	chr14	70448671	T	C	ENSG00000139985.6	0.0771429	1.77883e-05	Brain_Cerebellar_Hemisphere.v8.signif_variant_gene_pairs.txt.gz	chr14_70448671_T_C_b38	Testis.v8.sqtl_signifpairs.txt.gz	9.95849e-17	chr14:70342729:70353136:clu_39230:ENSG00000133983.14
rs61979102	Veillonella.parvula	14	70448671	snv	T	C	C	0.064682398	14	70448671	70448671	T	C	ncRNA_intronic	ENSG00000257759	.	.	.	chr14_70448671_T_C_b38	chr14	70448671	T	C	ENSG00000139985.6	0.0771429	1.77883e-05	Brain_Cerebellar_Hemisphere.v8.signif_variant_gene_pairs.txt.gz	chr14_70448671_T_C_b38	Skin_Sun_Exposed_Lower_leg.v8.sqtl_signifpairs.txt.gz	1.04427e-23	chr14:70342729:70353136:clu_23291:ENSG00000213463.4
rs61979102	Veillonella.parvula	14	70448671	snv	T	C	C	0.064682398	14	70448671	70448671	T	C	ncRNA_intronic	ENSG00000257759	.	.	.	chr14_70448671_T_C_b38	chr14	70448671	T	C	ENSG00000139985.6	0.0771429	1.77883e-05	Brain_Cerebellar_Hemisphere.v8.signif_variant_gene_pairs.txt.gz	chr14_70448671_T_C_b38	Adipose_Visceral_Omentum.v8.sqtl_signifpairs.txt.gz	3.32077e-10	chr14:70342729:70353136:clu_22080:ENSG00000213463.4
rs61979102	Veillonella.parvula	14	70448671	snv	T	C	C	0.064682398	14	70448671	70448671	T	C	ncRNA_intronic	ENSG00000257759	.	.	.	chr14_70448671_T_C_b38	chr14	70448671	T	C	ENSG00000139985.6	0.0771429	1.77883e-05	Brain_Cerebellar_Hemisphere.v8.signif_variant_gene_pairs.txt.gz	chr14_70448671_T_C_b38	Brain_Nucleus_accumbens_basal_ganglia.v8.sqtl_signifpairs.txt.gz	1.45086e-06	chr14:70342729:70353136:clu_17857:ENSG00000213463.4
rs61979102	Veillonella.parvula	14	70448671	snv	T	C	C	0.064682398	14	70448671	70448671	T	C	ncRNA_intronic	ENSG00000257759	.	.	.	chr14_70448671_T_C_b38	chr14	70448671	T	C	ENSG00000139985.6	0.0771429	1.77883e-05	Brain_Cerebellar_Hemisphere.v8.signif_variant_gene_pairs.txt.gz	chr14_70448671_T_C_b38	Small_Intestine_Terminal_Ileum.v8.sqtl_signifpairs.txt.gz	1.70845e-06	chr14:70342729:70353136:clu_20197:ENSG00000133983.14
rs61979102	Veillonella.parvula	14	70448671	snv	T	C	C	0.064682398	14	70448671	70448671	T	C	ncRNA_intronic	ENSG00000257759	.	.	.	chr14_70448671_T_C_b38	chr14	70448671	T	C	ENSG00000139985.6	0.0771429	1.77883e-05	Brain_Cerebellar_Hemisphere.v8.signif_variant_gene_pairs.txt.gz	chr14_70448671_T_C_b38	Brain_Nucleus_accumbens_basal_ganglia.v8.sqtl_signifpairs.txt.gz	1.45086e-06	chr14:70342729:70353136:clu_17857:ENSG00000133983.14
rs61979102	Veillonella.parvula	14	70448671	snv	T	C	C	0.064682398	14	70448671	70448671	T	C	ncRNA_intronic	ENSG00000257759	.	.	.	chr14_70448671_T_C_b38	chr14	70448671	T	C	ENSG00000139985.6	0.0771429	1.77883e-05	Brain_Cerebellar_Hemisphere.v8.signif_variant_gene_pairs.txt.gz	chr14_70448671_T_C_b38	Liver.v8.sqtl_signifpairs.txt.gz	2.55442e-07	chr14:70342729:70353136:clu_15518:ENSG00000133983.14
rs61979102	Veillonella.parvula	14	70448671	snv	T	C	C	0.064682398	14	70448671	70448671	T	C	ncRNA_intronic	ENSG00000257759	.	.	.	chr14_70448671_T_C_b38	chr14	70448671	T	C	ENSG00000139985.6	0.0771429	1.77883e-05	Brain_Cerebellar_Hemisphere.v8.signif_variant_gene_pairs.txt.gz	chr14_70448671_T_C_b38	Esophagus_Mucosa.v8.sqtl_signifpairs.txt.gz	1.83651e-15	chr14:70342729:70353136:clu_21033:ENSG00000133983.14
rs61979102	Veillonella.parvula	14	70448671	snv	T	C	C	0.064682398	14	70448671	70448671	T	C	ncRNA_intronic	ENSG00000257759	.	.	.	chr14_70448671_T_C_b38	chr14	70448671	T	C	ENSG00000139985.6	0.0771429	1.77883e-05	Brain_Cerebellar_Hemisphere.v8.signif_variant_gene_pairs.txt.gz	chr14_70448671_T_C_b38	Muscle_Skeletal.v8.sqtl_signifpairs.txt.gz	9.387e-20	chr14:70342729:70353136:clu_20159:ENSG00000133983.14
rs61979102	Veillonella.parvula	14	70448671	snv	T	C	C	0.064682398	14	70448671	70448671	T	C	ncRNA_intronic	ENSG00000257759	.	.	.	chr14_70448671_T_C_b38	chr14	70448671	T	C	ENSG00000139985.6	0.0771429	1.77883e-05	Brain_Cerebellar_Hemisphere.v8.signif_variant_gene_pairs.txt.gz	chr14_70448671_T_C_b38	Prostate.v8.sqtl_signifpairs.txt.gz	3.88984e-08	chr14:70342729:70353136:clu_20836:ENSG00000133983.14
rs61979102	Veillonella.parvula	14	70448671	snv	T	C	C	0.064682398	14	70448671	70448671	T	C	ncRNA_intronic	ENSG00000257759	.	.	.	chr14_70448671_T_C_b38	chr14	70448671	T	C	ENSG00000139985.6	0.0771429	1.77883e-05	Brain_Cerebellar_Hemisphere.v8.signif_variant_gene_pairs.txt.gz	chr14_70448671_T_C_b38	Brain_Spinal_cord_cervical_c-1.v8.sqtl_signifpairs.txt.gz	2.35398e-07	chr14:70353252:70359519:clu_15293:ENSG00000133983.14
rs61979102	Veillonella.parvula	14	70448671	snv	T	C	C	0.064682398	14	70448671	70448671	T	C	ncRNA_intronic	ENSG00000257759	.	.	.	chr14_70448671_T_C_b38	chr14	70448671	T	C	ENSG00000139985.6	0.0771429	1.77883e-05	Brain_Cerebellar_Hemisphere.v8.signif_variant_gene_pairs.txt.gz	chr14_70448671_T_C_b38	Adrenal_Gland.v8.sqtl_signifpairs.txt.gz	4.103e-08	chr14:70342729:70353136:clu_18047:ENSG00000133983.14
rs61979102	Veillonella.parvula	14	70448671	snv	T	C	C	0.064682398	14	70448671	70448671	T	C	ncRNA_intronic	ENSG00000257759	.	.	.	chr14_70448671_T_C_b38	chr14	70448671	T	C	ENSG00000139985.6	0.0771429	1.77883e-05	Brain_Cerebellar_Hemisphere.v8.signif_variant_gene_pairs.txt.gz	chr14_70448671_T_C_b38	Brain_Putamen_basal_ganglia.v8.sqtl_signifpairs.txt.gz	8.97216e-10	chr14:70353252:70359519:clu_15617:ENSG00000133983.14
rs61979102	Veillonella.parvula	14	70448671	snv	T	C	C	0.064682398	14	70448671	70448671	T	C	ncRNA_intronic	ENSG00000257759	.	.	.	chr14_70448671_T_C_b38	chr14	70448671	T	C	ENSG00000274330.1	0.0807453	8.22913e-06	Testis.v8.signif_variant_gene_pairs.txt.gz	chr14_70448671_T_C_b38	Heart_Left_Ventricle.v8.sqtl_signifpairs.txt.gz	3.79571e-10	chr14:70342729:70353136:clu_17939:ENSG00000133983.14
rs61979102	Veillonella.parvula	14	70448671	snv	T	C	C	0.064682398	14	70448671	70448671	T	C	ncRNA_intronic	ENSG00000257759	.	.	.	chr14_70448671_T_C_b38	chr14	70448671	T	C	ENSG00000274330.1	0.0807453	8.22913e-06	Testis.v8.signif_variant_gene_pairs.txt.gz	chr14_70448671_T_C_b38	Nerve_Tibial.v8.sqtl_signifpairs.txt.gz	4.9409e-16	chr14:70342729:70353136:clu_23443:ENSG00000213463.4
rs61979102	Veillonella.parvula	14	70448671	snv	T	C	C	0.064682398	14	70448671	70448671	T	C	ncRNA_intronic	ENSG00000257759	.	.	.	chr14_70448671_T_C_b38	chr14	70448671	T	C	ENSG00000274330.1	0.0807453	8.22913e-06	Testis.v8.signif_variant_gene_pairs.txt.gz	chr14_70448671_T_C_b38	Lung.v8.sqtl_signifpairs.txt.gz	1.53425e-18	chr14:70342729:70353136:clu_23889:ENSG00000133983.14
rs61979102	Veillonella.parvula	14	70448671	snv	T	C	C	0.064682398	14	70448671	70448671	T	C	ncRNA_intronic	ENSG00000257759	.	.	.	chr14_70448671_T_C_b38	chr14	70448671	T	C	ENSG00000274330.1	0.0807453	8.22913e-06	Testis.v8.signif_variant_gene_pairs.txt.gz	chr14_70448671_T_C_b38	Brain_Caudate_basal_ganglia.v8.sqtl_signifpairs.txt.gz	8.76384e-07	chr14:70342729:70353136:clu_17474:ENSG00000133983.14
rs61979102	Veillonella.parvula	14	70448671	snv	T	C	C	0.064682398	14	70448671	70448671	T	C	ncRNA_intronic	ENSG00000257759	.	.	.	chr14_70448671_T_C_b38	chr14	70448671	T	C	ENSG00000274330.1	0.0807453	8.22913e-06	Testis.v8.signif_variant_gene_pairs.txt.gz	chr14_70448671_T_C_b38	Lung.v8.sqtl_signifpairs.txt.gz	1.53425e-18	chr14:70342729:70353136:clu_23889:ENSG00000213463.4
rs61979102	Veillonella.parvula	14	70448671	snv	T	C	C	0.064682398	14	70448671	70448671	T	C	ncRNA_intronic	ENSG00000257759	.	.	.	chr14_70448671_T_C_b38	chr14	70448671	T	C	ENSG00000274330.1	0.0807453	8.22913e-06	Testis.v8.signif_variant_gene_pairs.txt.gz	chr14_70448671_T_C_b38	Brain_Frontal_Cortex_BA9.v8.sqtl_signifpairs.txt.gz	3.72567e-07	chr14:70342729:70353136:clu_16679:ENSG00000133983.14
rs61979102	Veillonella.parvula	14	70448671	snv	T	C	C	0.064682398	14	70448671	70448671	T	C	ncRNA_intronic	ENSG00000257759	.	.	.	chr14_70448671_T_C_b38	chr14	70448671	T	C	ENSG00000274330.1	0.0807453	8.22913e-06	Testis.v8.signif_variant_gene_pairs.txt.gz	chr14_70448671_T_C_b38	Nerve_Tibial.v8.sqtl_signifpairs.txt.gz	4.9409e-16	chr14:70342729:70353136:clu_23443:ENSG00000133983.14
rs61979102	Veillonella.parvula	14	70448671	snv	T	C	C	0.064682398	14	70448671	70448671	T	C	ncRNA_intronic	ENSG00000257759	.	.	.	chr14_70448671_T_C_b38	chr14	70448671	T	C	ENSG00000274330.1	0.0807453	8.22913e-06	Testis.v8.signif_variant_gene_pairs.txt.gz	chr14_70448671_T_C_b38	Brain_Frontal_Cortex_BA9.v8.sqtl_signifpairs.txt.gz	3.72567e-07	chr14:70342729:70353136:clu_16679:ENSG00000213463.4
rs61979102	Veillonella.parvula	14	70448671	snv	T	C	C	0.064682398	14	70448671	70448671	T	C	ncRNA_intronic	ENSG00000257759	.	.	.	chr14_70448671_T_C_b38	chr14	70448671	T	C	ENSG00000274330.1	0.0807453	8.22913e-06	Testis.v8.signif_variant_gene_pairs.txt.gz	chr14_70448671_T_C_b38	Artery_Aorta.v8.sqtl_signifpairs.txt.gz	3.54118e-15	chr14:70342729:70353136:clu_20170:ENSG00000133983.14
rs61979102	Veillonella.parvula	14	70448671	snv	T	C	C	0.064682398	14	70448671	70448671	T	C	ncRNA_intronic	ENSG00000257759	.	.	.	chr14_70448671_T_C_b38	chr14	70448671	T	C	ENSG00000274330.1	0.0807453	8.22913e-06	Testis.v8.signif_variant_gene_pairs.txt.gz	chr14_70448671_T_C_b38	Esophagus_Muscularis.v8.sqtl_signifpairs.txt.gz	2.25156e-12	chr14:70342729:70353136:clu_20947:ENSG00000133983.14
rs61979102	Veillonella.parvula	14	70448671	snv	T	C	C	0.064682398	14	70448671	70448671	T	C	ncRNA_intronic	ENSG00000257759	.	.	.	chr14_70448671_T_C_b38	chr14	70448671	T	C	ENSG00000274330.1	0.0807453	8.22913e-06	Testis.v8.signif_variant_gene_pairs.txt.gz	chr14_70448671_T_C_b38	Pancreas.v8.sqtl_signifpairs.txt.gz	1.32868e-07	chr14:70342729:70353136:clu_18185:ENSG00000133983.14
rs61979102	Veillonella.parvula	14	70448671	snv	T	C	C	0.064682398	14	70448671	70448671	T	C	ncRNA_intronic	ENSG00000257759	.	.	.	chr14_70448671_T_C_b38	chr14	70448671	T	C	ENSG00000274330.1	0.0807453	8.22913e-06	Testis.v8.signif_variant_gene_pairs.txt.gz	chr14_70448671_T_C_b38	Heart_Left_Ventricle.v8.sqtl_signifpairs.txt.gz	3.79571e-10	chr14:70342729:70353136:clu_17939:ENSG00000213463.4
rs61979102	Veillonella.parvula	14	70448671	snv	T	C	C	0.064682398	14	70448671	70448671	T	C	ncRNA_intronic	ENSG00000257759	.	.	.	chr14_70448671_T_C_b38	chr14	70448671	T	C	ENSG00000274330.1	0.0807453	8.22913e-06	Testis.v8.signif_variant_gene_pairs.txt.gz	chr14_70448671_T_C_b38	Colon_Transverse.v8.sqtl_signifpairs.txt.gz	3.66689e-17	chr14:70342729:70353136:clu_22117:ENSG00000213463.4
rs61979102	Veillonella.parvula	14	70448671	snv	T	C	C	0.064682398	14	70448671	70448671	T	C	ncRNA_intronic	ENSG00000257759	.	.	.	chr14_70448671_T_C_b38	chr14	70448671	T	C	ENSG00000274330.1	0.0807453	8.22913e-06	Testis.v8.signif_variant_gene_pairs.txt.gz	chr14_70448671_T_C_b38	Colon_Sigmoid.v8.sqtl_signifpairs.txt.gz	4.93461e-10	chr14:70342729:70353136:clu_20529:ENSG00000213463.4
rs61979102	Veillonella.parvula	14	70448671	snv	T	C	C	0.064682398	14	70448671	70448671	T	C	ncRNA_intronic	ENSG00000257759	.	.	.	chr14_70448671_T_C_b38	chr14	70448671	T	C	ENSG00000274330.1	0.0807453	8.22913e-06	Testis.v8.signif_variant_gene_pairs.txt.gz	chr14_70448671_T_C_b38	Adipose_Subcutaneous.v8.sqtl_signifpairs.txt.gz	2.42399e-19	chr14:70342729:70353136:clu_22760:ENSG00000213463.4
rs61979102	Veillonella.parvula	14	70448671	snv	T	C	C	0.064682398	14	70448671	70448671	T	C	ncRNA_intronic	ENSG00000257759	.	.	.	chr14_70448671_T_C_b38	chr14	70448671	T	C	ENSG00000274330.1	0.0807453	8.22913e-06	Testis.v8.signif_variant_gene_pairs.txt.gz	chr14_70448671_T_C_b38	Cells_Cultured_fibroblasts.v8.sqtl_signifpairs.txt.gz	1.0447e-16	chr14:70342729:70353136:clu_18160:ENSG00000133983.14
rs61979102	Veillonella.parvula	14	70448671	snv	T	C	C	0.064682398	14	70448671	70448671	T	C	ncRNA_intronic	ENSG00000257759	.	.	.	chr14_70448671_T_C_b38	chr14	70448671	T	C	ENSG00000274330.1	0.0807453	8.22913e-06	Testis.v8.signif_variant_gene_pairs.txt.gz	chr14_70448671_T_C_b38	Brain_Caudate_basal_ganglia.v8.sqtl_signifpairs.txt.gz	8.76384e-07	chr14:70342729:70353136:clu_17474:ENSG00000213463.4
rs61979102	Veillonella.parvula	14	70448671	snv	T	C	C	0.064682398	14	70448671	70448671	T	C	ncRNA_intronic	ENSG00000257759	.	.	.	chr14_70448671_T_C_b38	chr14	70448671	T	C	ENSG00000274330.1	0.0807453	8.22913e-06	Testis.v8.signif_variant_gene_pairs.txt.gz	chr14_70448671_T_C_b38	Artery_Aorta.v8.sqtl_signifpairs.txt.gz	3.54118e-15	chr14:70342729:70353136:clu_20170:ENSG00000213463.4
rs61979102	Veillonella.parvula	14	70448671	snv	T	C	C	0.064682398	14	70448671	70448671	T	C	ncRNA_intronic	ENSG00000257759	.	.	.	chr14_70448671_T_C_b38	chr14	70448671	T	C	ENSG00000274330.1	0.0807453	8.22913e-06	Testis.v8.signif_variant_gene_pairs.txt.gz	chr14_70448671_T_C_b38	Skin_Not_Sun_Exposed_Suprapubic.v8.sqtl_signifpairs.txt.gz	1.42097e-16	chr14:70342729:70353136:clu_22722:ENSG00000133983.14
rs61979102	Veillonella.parvula	14	70448671	snv	T	C	C	0.064682398	14	70448671	70448671	T	C	ncRNA_intronic	ENSG00000257759	.	.	.	chr14_70448671_T_C_b38	chr14	70448671	T	C	ENSG00000274330.1	0.0807453	8.22913e-06	Testis.v8.signif_variant_gene_pairs.txt.gz	chr14_70448671_T_C_b38	Brain_Cortex.v8.sqtl_signifpairs.txt.gz	8.38992e-08	chr14:70342729:70353136:clu_18004:ENSG00000133983.14
rs61979102	Veillonella.parvula	14	70448671	snv	T	C	C	0.064682398	14	70448671	70448671	T	C	ncRNA_intronic	ENSG00000257759	.	.	.	chr14_70448671_T_C_b38	chr14	70448671	T	C	ENSG00000274330.1	0.0807453	8.22913e-06	Testis.v8.signif_variant_gene_pairs.txt.gz	chr14_70448671_T_C_b38	Pituitary.v8.sqtl_signifpairs.txt.gz	2.15265e-07	chr14:70342729:70353136:clu_21522:ENSG00000133983.14
rs61979102	Veillonella.parvula	14	70448671	snv	T	C	C	0.064682398	14	70448671	70448671	T	C	ncRNA_intronic	ENSG00000257759	.	.	.	chr14_70448671_T_C_b38	chr14	70448671	T	C	ENSG00000274330.1	0.0807453	8.22913e-06	Testis.v8.signif_variant_gene_pairs.txt.gz	chr14_70448671_T_C_b38	Adipose_Subcutaneous.v8.sqtl_signifpairs.txt.gz	2.42399e-19	chr14:70342729:70353136:clu_22760:ENSG00000133983.14
rs61979102	Veillonella.parvula	14	70448671	snv	T	C	C	0.064682398	14	70448671	70448671	T	C	ncRNA_intronic	ENSG00000257759	.	.	.	chr14_70448671_T_C_b38	chr14	70448671	T	C	ENSG00000274330.1	0.0807453	8.22913e-06	Testis.v8.signif_variant_gene_pairs.txt.gz	chr14_70448671_T_C_b38	Colon_Sigmoid.v8.sqtl_signifpairs.txt.gz	4.93461e-10	chr14:70342729:70353136:clu_20529:ENSG00000133983.14
rs61979102	Veillonella.parvula	14	70448671	snv	T	C	C	0.064682398	14	70448671	70448671	T	C	ncRNA_intronic	ENSG00000257759	.	.	.	chr14_70448671_T_C_b38	chr14	70448671	T	C	ENSG00000274330.1	0.0807453	8.22913e-06	Testis.v8.signif_variant_gene_pairs.txt.gz	chr14_70448671_T_C_b38	Adipose_Visceral_Omentum.v8.sqtl_signifpairs.txt.gz	3.32077e-10	chr14:70342729:70353136:clu_22080:ENSG00000133983.14
rs61979102	Veillonella.parvula	14	70448671	snv	T	C	C	0.064682398	14	70448671	70448671	T	C	ncRNA_intronic	ENSG00000257759	.	.	.	chr14_70448671_T_C_b38	chr14	70448671	T	C	ENSG00000274330.1	0.0807453	8.22913e-06	Testis.v8.signif_variant_gene_pairs.txt.gz	chr14_70448671_T_C_b38	Breast_Mammary_Tissue.v8.sqtl_signifpairs.txt.gz	4.8264e-12	chr14:70342729:70353136:clu_22914:ENSG00000133983.14
rs61979102	Veillonella.parvula	14	70448671	snv	T	C	C	0.064682398	14	70448671	70448671	T	C	ncRNA_intronic	ENSG00000257759	.	.	.	chr14_70448671_T_C_b38	chr14	70448671	T	C	ENSG00000274330.1	0.0807453	8.22913e-06	Testis.v8.signif_variant_gene_pairs.txt.gz	chr14_70448671_T_C_b38	Esophagus_Gastroesophageal_Junction.v8.sqtl_signifpairs.txt.gz	9.44199e-09	chr14:70342729:70353136:clu_20009:ENSG00000213463.4
rs61979102	Veillonella.parvula	14	70448671	snv	T	C	C	0.064682398	14	70448671	70448671	T	C	ncRNA_intronic	ENSG00000257759	.	.	.	chr14_70448671_T_C_b38	chr14	70448671	T	C	ENSG00000274330.1	0.0807453	8.22913e-06	Testis.v8.signif_variant_gene_pairs.txt.gz	chr14_70448671_T_C_b38	Brain_Cortex.v8.sqtl_signifpairs.txt.gz	8.38992e-08	chr14:70342729:70353136:clu_18004:ENSG00000213463.4
rs61979102	Veillonella.parvula	14	70448671	snv	T	C	C	0.064682398	14	70448671	70448671	T	C	ncRNA_intronic	ENSG00000257759	.	.	.	chr14_70448671_T_C_b38	chr14	70448671	T	C	ENSG00000274330.1	0.0807453	8.22913e-06	Testis.v8.signif_variant_gene_pairs.txt.gz	chr14_70448671_T_C_b38	Esophagus_Muscularis.v8.sqtl_signifpairs.txt.gz	2.25156e-12	chr14:70342729:70353136:clu_20947:ENSG00000213463.4
rs61979102	Veillonella.parvula	14	70448671	snv	T	C	C	0.064682398	14	70448671	70448671	T	C	ncRNA_intronic	ENSG00000257759	.	.	.	chr14_70448671_T_C_b38	chr14	70448671	T	C	ENSG00000274330.1	0.0807453	8.22913e-06	Testis.v8.signif_variant_gene_pairs.txt.gz	chr14_70448671_T_C_b38	Artery_Tibial.v8.sqtl_signifpairs.txt.gz	1.59378e-25	chr14:70342729:70353136:clu_20961:ENSG00000213463.4
rs61979102	Veillonella.parvula	14	70448671	snv	T	C	C	0.064682398	14	70448671	70448671	T	C	ncRNA_intronic	ENSG00000257759	.	.	.	chr14_70448671_T_C_b38	chr14	70448671	T	C	ENSG00000274330.1	0.0807453	8.22913e-06	Testis.v8.signif_variant_gene_pairs.txt.gz	chr14_70448671_T_C_b38	Artery_Tibial.v8.sqtl_signifpairs.txt.gz	1.59378e-25	chr14:70342729:70353136:clu_20961:ENSG00000133983.14
rs61979102	Veillonella.parvula	14	70448671	snv	T	C	C	0.064682398	14	70448671	70448671	T	C	ncRNA_intronic	ENSG00000257759	.	.	.	chr14_70448671_T_C_b38	chr14	70448671	T	C	ENSG00000274330.1	0.0807453	8.22913e-06	Testis.v8.signif_variant_gene_pairs.txt.gz	chr14_70448671_T_C_b38	Spleen.v8.sqtl_signifpairs.txt.gz	5.65977e-08	chr14:70342729:70353136:clu_19509:ENSG00000133983.14
rs61979102	Veillonella.parvula	14	70448671	snv	T	C	C	0.064682398	14	70448671	70448671	T	C	ncRNA_intronic	ENSG00000257759	.	.	.	chr14_70448671_T_C_b38	chr14	70448671	T	C	ENSG00000274330.1	0.0807453	8.22913e-06	Testis.v8.signif_variant_gene_pairs.txt.gz	chr14_70448671_T_C_b38	Adrenal_Gland.v8.sqtl_signifpairs.txt.gz	4.103e-08	chr14:70342729:70353136:clu_18047:ENSG00000213463.4
rs61979102	Veillonella.parvula	14	70448671	snv	T	C	C	0.064682398	14	70448671	70448671	T	C	ncRNA_intronic	ENSG00000257759	.	.	.	chr14_70448671_T_C_b38	chr14	70448671	T	C	ENSG00000274330.1	0.0807453	8.22913e-06	Testis.v8.signif_variant_gene_pairs.txt.gz	chr14_70448671_T_C_b38	Thyroid.v8.sqtl_signifpairs.txt.gz	1.74161e-18	chr14:70342729:70353136:clu_24087:ENSG00000133983.14
rs61979102	Veillonella.parvula	14	70448671	snv	T	C	C	0.064682398	14	70448671	70448671	T	C	ncRNA_intronic	ENSG00000257759	.	.	.	chr14_70448671_T_C_b38	chr14	70448671	T	C	ENSG00000274330.1	0.0807453	8.22913e-06	Testis.v8.signif_variant_gene_pairs.txt.gz	chr14_70448671_T_C_b38	Ovary.v8.sqtl_signifpairs.txt.gz	1.22257e-07	chr14:70342729:70353136:clu_18235:ENSG00000133983.14
rs61979102	Veillonella.parvula	14	70448671	snv	T	C	C	0.064682398	14	70448671	70448671	T	C	ncRNA_intronic	ENSG00000257759	.	.	.	chr14_70448671_T_C_b38	chr14	70448671	T	C	ENSG00000274330.1	0.0807453	8.22913e-06	Testis.v8.signif_variant_gene_pairs.txt.gz	chr14_70448671_T_C_b38	Thyroid.v8.sqtl_signifpairs.txt.gz	1.74161e-18	chr14:70342729:70353136:clu_24087:ENSG00000213463.4
rs61979102	Veillonella.parvula	14	70448671	snv	T	C	C	0.064682398	14	70448671	70448671	T	C	ncRNA_intronic	ENSG00000257759	.	.	.	chr14_70448671_T_C_b38	chr14	70448671	T	C	ENSG00000274330.1	0.0807453	8.22913e-06	Testis.v8.signif_variant_gene_pairs.txt.gz	chr14_70448671_T_C_b38	Testis.v8.sqtl_signifpairs.txt.gz	9.95849e-17	chr14:70342729:70353136:clu_39230:ENSG00000213463.4
rs61979102	Veillonella.parvula	14	70448671	snv	T	C	C	0.064682398	14	70448671	70448671	T	C	ncRNA_intronic	ENSG00000257759	.	.	.	chr14_70448671_T_C_b38	chr14	70448671	T	C	ENSG00000274330.1	0.0807453	8.22913e-06	Testis.v8.signif_variant_gene_pairs.txt.gz	chr14_70448671_T_C_b38	Stomach.v8.sqtl_signifpairs.txt.gz	1.98473e-08	chr14:70342729:70353136:clu_20386:ENSG00000213463.4
rs61979102	Veillonella.parvula	14	70448671	snv	T	C	C	0.064682398	14	70448671	70448671	T	C	ncRNA_intronic	ENSG00000257759	.	.	.	chr14_70448671_T_C_b38	chr14	70448671	T	C	ENSG00000274330.1	0.0807453	8.22913e-06	Testis.v8.signif_variant_gene_pairs.txt.gz	chr14_70448671_T_C_b38	Stomach.v8.sqtl_signifpairs.txt.gz	1.98473e-08	chr14:70342729:70353136:clu_20386:ENSG00000133983.14
rs61979102	Veillonella.parvula	14	70448671	snv	T	C	C	0.064682398	14	70448671	70448671	T	C	ncRNA_intronic	ENSG00000257759	.	.	.	chr14_70448671_T_C_b38	chr14	70448671	T	C	ENSG00000274330.1	0.0807453	8.22913e-06	Testis.v8.signif_variant_gene_pairs.txt.gz	chr14_70448671_T_C_b38	Brain_Putamen_basal_ganglia.v8.sqtl_signifpairs.txt.gz	8.97216e-10	chr14:70353252:70359519:clu_15617:ENSG00000213463.4
rs61979102	Veillonella.parvula	14	70448671	snv	T	C	C	0.064682398	14	70448671	70448671	T	C	ncRNA_intronic	ENSG00000257759	.	.	.	chr14_70448671_T_C_b38	chr14	70448671	T	C	ENSG00000274330.1	0.0807453	8.22913e-06	Testis.v8.signif_variant_gene_pairs.txt.gz	chr14_70448671_T_C_b38	Pituitary.v8.sqtl_signifpairs.txt.gz	2.15265e-07	chr14:70342729:70353136:clu_21522:ENSG00000213463.4
rs61979102	Veillonella.parvula	14	70448671	snv	T	C	C	0.064682398	14	70448671	70448671	T	C	ncRNA_intronic	ENSG00000257759	.	.	.	chr14_70448671_T_C_b38	chr14	70448671	T	C	ENSG00000274330.1	0.0807453	8.22913e-06	Testis.v8.signif_variant_gene_pairs.txt.gz	chr14_70448671_T_C_b38	Ovary.v8.sqtl_signifpairs.txt.gz	1.22257e-07	chr14:70342729:70353136:clu_18235:ENSG00000213463.4
rs61979102	Veillonella.parvula	14	70448671	snv	T	C	C	0.064682398	14	70448671	70448671	T	C	ncRNA_intronic	ENSG00000257759	.	.	.	chr14_70448671_T_C_b38	chr14	70448671	T	C	ENSG00000274330.1	0.0807453	8.22913e-06	Testis.v8.signif_variant_gene_pairs.txt.gz	chr14_70448671_T_C_b38	Breast_Mammary_Tissue.v8.sqtl_signifpairs.txt.gz	4.8264e-12	chr14:70342729:70353136:clu_22914:ENSG00000213463.4
rs61979102	Veillonella.parvula	14	70448671	snv	T	C	C	0.064682398	14	70448671	70448671	T	C	ncRNA_intronic	ENSG00000257759	.	.	.	chr14_70448671_T_C_b38	chr14	70448671	T	C	ENSG00000274330.1	0.0807453	8.22913e-06	Testis.v8.signif_variant_gene_pairs.txt.gz	chr14_70448671_T_C_b38	Prostate.v8.sqtl_signifpairs.txt.gz	3.88984e-08	chr14:70342729:70353136:clu_20836:ENSG00000213463.4
rs61979102	Veillonella.parvula	14	70448671	snv	T	C	C	0.064682398	14	70448671	70448671	T	C	ncRNA_intronic	ENSG00000257759	.	.	.	chr14_70448671_T_C_b38	chr14	70448671	T	C	ENSG00000274330.1	0.0807453	8.22913e-06	Testis.v8.signif_variant_gene_pairs.txt.gz	chr14_70448671_T_C_b38	Skin_Sun_Exposed_Lower_leg.v8.sqtl_signifpairs.txt.gz	1.04427e-23	chr14:70342729:70353136:clu_23291:ENSG00000133983.14
rs61979102	Veillonella.parvula	14	70448671	snv	T	C	C	0.064682398	14	70448671	70448671	T	C	ncRNA_intronic	ENSG00000257759	.	.	.	chr14_70448671_T_C_b38	chr14	70448671	T	C	ENSG00000274330.1	0.0807453	8.22913e-06	Testis.v8.signif_variant_gene_pairs.txt.gz	chr14_70448671_T_C_b38	Muscle_Skeletal.v8.sqtl_signifpairs.txt.gz	9.387e-20	chr14:70342729:70353136:clu_20159:ENSG00000213463.4
rs61979102	Veillonella.parvula	14	70448671	snv	T	C	C	0.064682398	14	70448671	70448671	T	C	ncRNA_intronic	ENSG00000257759	.	.	.	chr14_70448671_T_C_b38	chr14	70448671	T	C	ENSG00000274330.1	0.0807453	8.22913e-06	Testis.v8.signif_variant_gene_pairs.txt.gz	chr14_70448671_T_C_b38	Esophagus_Gastroesophageal_Junction.v8.sqtl_signifpairs.txt.gz	9.44199e-09	chr14:70342729:70353136:clu_20009:ENSG00000133983.14
rs61979102	Veillonella.parvula	14	70448671	snv	T	C	C	0.064682398	14	70448671	70448671	T	C	ncRNA_intronic	ENSG00000257759	.	.	.	chr14_70448671_T_C_b38	chr14	70448671	T	C	ENSG00000274330.1	0.0807453	8.22913e-06	Testis.v8.signif_variant_gene_pairs.txt.gz	chr14_70448671_T_C_b38	Colon_Transverse.v8.sqtl_signifpairs.txt.gz	3.66689e-17	chr14:70342729:70353136:clu_22117:ENSG00000133983.14
rs61979102	Veillonella.parvula	14	70448671	snv	T	C	C	0.064682398	14	70448671	70448671	T	C	ncRNA_intronic	ENSG00000257759	.	.	.	chr14_70448671_T_C_b38	chr14	70448671	T	C	ENSG00000274330.1	0.0807453	8.22913e-06	Testis.v8.signif_variant_gene_pairs.txt.gz	chr14_70448671_T_C_b38	Heart_Atrial_Appendage.v8.sqtl_signifpairs.txt.gz	2.17069e-06	chr14:70342729:70353136:clu_19960:ENSG00000133983.14
rs61979102	Veillonella.parvula	14	70448671	snv	T	C	C	0.064682398	14	70448671	70448671	T	C	ncRNA_intronic	ENSG00000257759	.	.	.	chr14_70448671_T_C_b38	chr14	70448671	T	C	ENSG00000274330.1	0.0807453	8.22913e-06	Testis.v8.signif_variant_gene_pairs.txt.gz	chr14_70448671_T_C_b38	Testis.v8.sqtl_signifpairs.txt.gz	9.95849e-17	chr14:70342729:70353136:clu_39230:ENSG00000133983.14
rs61979102	Veillonella.parvula	14	70448671	snv	T	C	C	0.064682398	14	70448671	70448671	T	C	ncRNA_intronic	ENSG00000257759	.	.	.	chr14_70448671_T_C_b38	chr14	70448671	T	C	ENSG00000274330.1	0.0807453	8.22913e-06	Testis.v8.signif_variant_gene_pairs.txt.gz	chr14_70448671_T_C_b38	Skin_Sun_Exposed_Lower_leg.v8.sqtl_signifpairs.txt.gz	1.04427e-23	chr14:70342729:70353136:clu_23291:ENSG00000213463.4
rs61979102	Veillonella.parvula	14	70448671	snv	T	C	C	0.064682398	14	70448671	70448671	T	C	ncRNA_intronic	ENSG00000257759	.	.	.	chr14_70448671_T_C_b38	chr14	70448671	T	C	ENSG00000274330.1	0.0807453	8.22913e-06	Testis.v8.signif_variant_gene_pairs.txt.gz	chr14_70448671_T_C_b38	Adipose_Visceral_Omentum.v8.sqtl_signifpairs.txt.gz	3.32077e-10	chr14:70342729:70353136:clu_22080:ENSG00000213463.4
rs61979102	Veillonella.parvula	14	70448671	snv	T	C	C	0.064682398	14	70448671	70448671	T	C	ncRNA_intronic	ENSG00000257759	.	.	.	chr14_70448671_T_C_b38	chr14	70448671	T	C	ENSG00000274330.1	0.0807453	8.22913e-06	Testis.v8.signif_variant_gene_pairs.txt.gz	chr14_70448671_T_C_b38	Brain_Nucleus_accumbens_basal_ganglia.v8.sqtl_signifpairs.txt.gz	1.45086e-06	chr14:70342729:70353136:clu_17857:ENSG00000213463.4
rs61979102	Veillonella.parvula	14	70448671	snv	T	C	C	0.064682398	14	70448671	70448671	T	C	ncRNA_intronic	ENSG00000257759	.	.	.	chr14_70448671_T_C_b38	chr14	70448671	T	C	ENSG00000274330.1	0.0807453	8.22913e-06	Testis.v8.signif_variant_gene_pairs.txt.gz	chr14_70448671_T_C_b38	Small_Intestine_Terminal_Ileum.v8.sqtl_signifpairs.txt.gz	1.70845e-06	chr14:70342729:70353136:clu_20197:ENSG00000133983.14
rs61979102	Veillonella.parvula	14	70448671	snv	T	C	C	0.064682398	14	70448671	70448671	T	C	ncRNA_intronic	ENSG00000257759	.	.	.	chr14_70448671_T_C_b38	chr14	70448671	T	C	ENSG00000274330.1	0.0807453	8.22913e-06	Testis.v8.signif_variant_gene_pairs.txt.gz	chr14_70448671_T_C_b38	Brain_Nucleus_accumbens_basal_ganglia.v8.sqtl_signifpairs.txt.gz	1.45086e-06	chr14:70342729:70353136:clu_17857:ENSG00000133983.14
rs61979102	Veillonella.parvula	14	70448671	snv	T	C	C	0.064682398	14	70448671	70448671	T	C	ncRNA_intronic	ENSG00000257759	.	.	.	chr14_70448671_T_C_b38	chr14	70448671	T	C	ENSG00000274330.1	0.0807453	8.22913e-06	Testis.v8.signif_variant_gene_pairs.txt.gz	chr14_70448671_T_C_b38	Liver.v8.sqtl_signifpairs.txt.gz	2.55442e-07	chr14:70342729:70353136:clu_15518:ENSG00000133983.14
rs61979102	Veillonella.parvula	14	70448671	snv	T	C	C	0.064682398	14	70448671	70448671	T	C	ncRNA_intronic	ENSG00000257759	.	.	.	chr14_70448671_T_C_b38	chr14	70448671	T	C	ENSG00000274330.1	0.0807453	8.22913e-06	Testis.v8.signif_variant_gene_pairs.txt.gz	chr14_70448671_T_C_b38	Esophagus_Mucosa.v8.sqtl_signifpairs.txt.gz	1.83651e-15	chr14:70342729:70353136:clu_21033:ENSG00000133983.14
rs61979102	Veillonella.parvula	14	70448671	snv	T	C	C	0.064682398	14	70448671	70448671	T	C	ncRNA_intronic	ENSG00000257759	.	.	.	chr14_70448671_T_C_b38	chr14	70448671	T	C	ENSG00000274330.1	0.0807453	8.22913e-06	Testis.v8.signif_variant_gene_pairs.txt.gz	chr14_70448671_T_C_b38	Muscle_Skeletal.v8.sqtl_signifpairs.txt.gz	9.387e-20	chr14:70342729:70353136:clu_20159:ENSG00000133983.14
rs61979102	Veillonella.parvula	14	70448671	snv	T	C	C	0.064682398	14	70448671	70448671	T	C	ncRNA_intronic	ENSG00000257759	.	.	.	chr14_70448671_T_C_b38	chr14	70448671	T	C	ENSG00000274330.1	0.0807453	8.22913e-06	Testis.v8.signif_variant_gene_pairs.txt.gz	chr14_70448671_T_C_b38	Prostate.v8.sqtl_signifpairs.txt.gz	3.88984e-08	chr14:70342729:70353136:clu_20836:ENSG00000133983.14
rs61979102	Veillonella.parvula	14	70448671	snv	T	C	C	0.064682398	14	70448671	70448671	T	C	ncRNA_intronic	ENSG00000257759	.	.	.	chr14_70448671_T_C_b38	chr14	70448671	T	C	ENSG00000274330.1	0.0807453	8.22913e-06	Testis.v8.signif_variant_gene_pairs.txt.gz	chr14_70448671_T_C_b38	Brain_Spinal_cord_cervical_c-1.v8.sqtl_signifpairs.txt.gz	2.35398e-07	chr14:70353252:70359519:clu_15293:ENSG00000133983.14
rs61979102	Veillonella.parvula	14	70448671	snv	T	C	C	0.064682398	14	70448671	70448671	T	C	ncRNA_intronic	ENSG00000257759	.	.	.	chr14_70448671_T_C_b38	chr14	70448671	T	C	ENSG00000274330.1	0.0807453	8.22913e-06	Testis.v8.signif_variant_gene_pairs.txt.gz	chr14_70448671_T_C_b38	Adrenal_Gland.v8.sqtl_signifpairs.txt.gz	4.103e-08	chr14:70342729:70353136:clu_18047:ENSG00000133983.14
rs61979102	Veillonella.parvula	14	70448671	snv	T	C	C	0.064682398	14	70448671	70448671	T	C	ncRNA_intronic	ENSG00000257759	.	.	.	chr14_70448671_T_C_b38	chr14	70448671	T	C	ENSG00000274330.1	0.0807453	8.22913e-06	Testis.v8.signif_variant_gene_pairs.txt.gz	chr14_70448671_T_C_b38	Brain_Putamen_basal_ganglia.v8.sqtl_signifpairs.txt.gz	8.97216e-10	chr14:70353252:70359519:clu_15617:ENSG00000133983.14
rs61979102	Veillonella.parvula	14	70448671	snv	T	C	C	0.064682398	14	70448671	70448671	T	C	ncRNA_intronic	ENSG00000257759	.	.	.	chr14_70448671_T_C_b38	chr14	70448671	T	C	ENSG00000139985.6	0.0779037	9.00038e-06	Muscle_Skeletal.v8.signif_variant_gene_pairs.txt.gz	chr14_70448671_T_C_b38	Heart_Left_Ventricle.v8.sqtl_signifpairs.txt.gz	3.79571e-10	chr14:70342729:70353136:clu_17939:ENSG00000133983.14
rs61979102	Veillonella.parvula	14	70448671	snv	T	C	C	0.064682398	14	70448671	70448671	T	C	ncRNA_intronic	ENSG00000257759	.	.	.	chr14_70448671_T_C_b38	chr14	70448671	T	C	ENSG00000139985.6	0.0779037	9.00038e-06	Muscle_Skeletal.v8.signif_variant_gene_pairs.txt.gz	chr14_70448671_T_C_b38	Nerve_Tibial.v8.sqtl_signifpairs.txt.gz	4.9409e-16	chr14:70342729:70353136:clu_23443:ENSG00000213463.4
rs61979102	Veillonella.parvula	14	70448671	snv	T	C	C	0.064682398	14	70448671	70448671	T	C	ncRNA_intronic	ENSG00000257759	.	.	.	chr14_70448671_T_C_b38	chr14	70448671	T	C	ENSG00000139985.6	0.0779037	9.00038e-06	Muscle_Skeletal.v8.signif_variant_gene_pairs.txt.gz	chr14_70448671_T_C_b38	Lung.v8.sqtl_signifpairs.txt.gz	1.53425e-18	chr14:70342729:70353136:clu_23889:ENSG00000133983.14
rs61979102	Veillonella.parvula	14	70448671	snv	T	C	C	0.064682398	14	70448671	70448671	T	C	ncRNA_intronic	ENSG00000257759	.	.	.	chr14_70448671_T_C_b38	chr14	70448671	T	C	ENSG00000139985.6	0.0779037	9.00038e-06	Muscle_Skeletal.v8.signif_variant_gene_pairs.txt.gz	chr14_70448671_T_C_b38	Brain_Caudate_basal_ganglia.v8.sqtl_signifpairs.txt.gz	8.76384e-07	chr14:70342729:70353136:clu_17474:ENSG00000133983.14
rs61979102	Veillonella.parvula	14	70448671	snv	T	C	C	0.064682398	14	70448671	70448671	T	C	ncRNA_intronic	ENSG00000257759	.	.	.	chr14_70448671_T_C_b38	chr14	70448671	T	C	ENSG00000139985.6	0.0779037	9.00038e-06	Muscle_Skeletal.v8.signif_variant_gene_pairs.txt.gz	chr14_70448671_T_C_b38	Lung.v8.sqtl_signifpairs.txt.gz	1.53425e-18	chr14:70342729:70353136:clu_23889:ENSG00000213463.4
rs61979102	Veillonella.parvula	14	70448671	snv	T	C	C	0.064682398	14	70448671	70448671	T	C	ncRNA_intronic	ENSG00000257759	.	.	.	chr14_70448671_T_C_b38	chr14	70448671	T	C	ENSG00000139985.6	0.0779037	9.00038e-06	Muscle_Skeletal.v8.signif_variant_gene_pairs.txt.gz	chr14_70448671_T_C_b38	Brain_Frontal_Cortex_BA9.v8.sqtl_signifpairs.txt.gz	3.72567e-07	chr14:70342729:70353136:clu_16679:ENSG00000133983.14
rs61979102	Veillonella.parvula	14	70448671	snv	T	C	C	0.064682398	14	70448671	70448671	T	C	ncRNA_intronic	ENSG00000257759	.	.	.	chr14_70448671_T_C_b38	chr14	70448671	T	C	ENSG00000139985.6	0.0779037	9.00038e-06	Muscle_Skeletal.v8.signif_variant_gene_pairs.txt.gz	chr14_70448671_T_C_b38	Nerve_Tibial.v8.sqtl_signifpairs.txt.gz	4.9409e-16	chr14:70342729:70353136:clu_23443:ENSG00000133983.14
rs61979102	Veillonella.parvula	14	70448671	snv	T	C	C	0.064682398	14	70448671	70448671	T	C	ncRNA_intronic	ENSG00000257759	.	.	.	chr14_70448671_T_C_b38	chr14	70448671	T	C	ENSG00000139985.6	0.0779037	9.00038e-06	Muscle_Skeletal.v8.signif_variant_gene_pairs.txt.gz	chr14_70448671_T_C_b38	Brain_Frontal_Cortex_BA9.v8.sqtl_signifpairs.txt.gz	3.72567e-07	chr14:70342729:70353136:clu_16679:ENSG00000213463.4
rs61979102	Veillonella.parvula	14	70448671	snv	T	C	C	0.064682398	14	70448671	70448671	T	C	ncRNA_intronic	ENSG00000257759	.	.	.	chr14_70448671_T_C_b38	chr14	70448671	T	C	ENSG00000139985.6	0.0779037	9.00038e-06	Muscle_Skeletal.v8.signif_variant_gene_pairs.txt.gz	chr14_70448671_T_C_b38	Artery_Aorta.v8.sqtl_signifpairs.txt.gz	3.54118e-15	chr14:70342729:70353136:clu_20170:ENSG00000133983.14
rs61979102	Veillonella.parvula	14	70448671	snv	T	C	C	0.064682398	14	70448671	70448671	T	C	ncRNA_intronic	ENSG00000257759	.	.	.	chr14_70448671_T_C_b38	chr14	70448671	T	C	ENSG00000139985.6	0.0779037	9.00038e-06	Muscle_Skeletal.v8.signif_variant_gene_pairs.txt.gz	chr14_70448671_T_C_b38	Esophagus_Muscularis.v8.sqtl_signifpairs.txt.gz	2.25156e-12	chr14:70342729:70353136:clu_20947:ENSG00000133983.14
rs61979102	Veillonella.parvula	14	70448671	snv	T	C	C	0.064682398	14	70448671	70448671	T	C	ncRNA_intronic	ENSG00000257759	.	.	.	chr14_70448671_T_C_b38	chr14	70448671	T	C	ENSG00000139985.6	0.0779037	9.00038e-06	Muscle_Skeletal.v8.signif_variant_gene_pairs.txt.gz	chr14_70448671_T_C_b38	Pancreas.v8.sqtl_signifpairs.txt.gz	1.32868e-07	chr14:70342729:70353136:clu_18185:ENSG00000133983.14
rs61979102	Veillonella.parvula	14	70448671	snv	T	C	C	0.064682398	14	70448671	70448671	T	C	ncRNA_intronic	ENSG00000257759	.	.	.	chr14_70448671_T_C_b38	chr14	70448671	T	C	ENSG00000139985.6	0.0779037	9.00038e-06	Muscle_Skeletal.v8.signif_variant_gene_pairs.txt.gz	chr14_70448671_T_C_b38	Heart_Left_Ventricle.v8.sqtl_signifpairs.txt.gz	3.79571e-10	chr14:70342729:70353136:clu_17939:ENSG00000213463.4
rs61979102	Veillonella.parvula	14	70448671	snv	T	C	C	0.064682398	14	70448671	70448671	T	C	ncRNA_intronic	ENSG00000257759	.	.	.	chr14_70448671_T_C_b38	chr14	70448671	T	C	ENSG00000139985.6	0.0779037	9.00038e-06	Muscle_Skeletal.v8.signif_variant_gene_pairs.txt.gz	chr14_70448671_T_C_b38	Colon_Transverse.v8.sqtl_signifpairs.txt.gz	3.66689e-17	chr14:70342729:70353136:clu_22117:ENSG00000213463.4
rs61979102	Veillonella.parvula	14	70448671	snv	T	C	C	0.064682398	14	70448671	70448671	T	C	ncRNA_intronic	ENSG00000257759	.	.	.	chr14_70448671_T_C_b38	chr14	70448671	T	C	ENSG00000139985.6	0.0779037	9.00038e-06	Muscle_Skeletal.v8.signif_variant_gene_pairs.txt.gz	chr14_70448671_T_C_b38	Colon_Sigmoid.v8.sqtl_signifpairs.txt.gz	4.93461e-10	chr14:70342729:70353136:clu_20529:ENSG00000213463.4
rs61979102	Veillonella.parvula	14	70448671	snv	T	C	C	0.064682398	14	70448671	70448671	T	C	ncRNA_intronic	ENSG00000257759	.	.	.	chr14_70448671_T_C_b38	chr14	70448671	T	C	ENSG00000139985.6	0.0779037	9.00038e-06	Muscle_Skeletal.v8.signif_variant_gene_pairs.txt.gz	chr14_70448671_T_C_b38	Adipose_Subcutaneous.v8.sqtl_signifpairs.txt.gz	2.42399e-19	chr14:70342729:70353136:clu_22760:ENSG00000213463.4
rs61979102	Veillonella.parvula	14	70448671	snv	T	C	C	0.064682398	14	70448671	70448671	T	C	ncRNA_intronic	ENSG00000257759	.	.	.	chr14_70448671_T_C_b38	chr14	70448671	T	C	ENSG00000139985.6	0.0779037	9.00038e-06	Muscle_Skeletal.v8.signif_variant_gene_pairs.txt.gz	chr14_70448671_T_C_b38	Cells_Cultured_fibroblasts.v8.sqtl_signifpairs.txt.gz	1.0447e-16	chr14:70342729:70353136:clu_18160:ENSG00000133983.14
rs61979102	Veillonella.parvula	14	70448671	snv	T	C	C	0.064682398	14	70448671	70448671	T	C	ncRNA_intronic	ENSG00000257759	.	.	.	chr14_70448671_T_C_b38	chr14	70448671	T	C	ENSG00000139985.6	0.0779037	9.00038e-06	Muscle_Skeletal.v8.signif_variant_gene_pairs.txt.gz	chr14_70448671_T_C_b38	Brain_Caudate_basal_ganglia.v8.sqtl_signifpairs.txt.gz	8.76384e-07	chr14:70342729:70353136:clu_17474:ENSG00000213463.4
rs61979102	Veillonella.parvula	14	70448671	snv	T	C	C	0.064682398	14	70448671	70448671	T	C	ncRNA_intronic	ENSG00000257759	.	.	.	chr14_70448671_T_C_b38	chr14	70448671	T	C	ENSG00000139985.6	0.0779037	9.00038e-06	Muscle_Skeletal.v8.signif_variant_gene_pairs.txt.gz	chr14_70448671_T_C_b38	Artery_Aorta.v8.sqtl_signifpairs.txt.gz	3.54118e-15	chr14:70342729:70353136:clu_20170:ENSG00000213463.4
rs61979102	Veillonella.parvula	14	70448671	snv	T	C	C	0.064682398	14	70448671	70448671	T	C	ncRNA_intronic	ENSG00000257759	.	.	.	chr14_70448671_T_C_b38	chr14	70448671	T	C	ENSG00000139985.6	0.0779037	9.00038e-06	Muscle_Skeletal.v8.signif_variant_gene_pairs.txt.gz	chr14_70448671_T_C_b38	Skin_Not_Sun_Exposed_Suprapubic.v8.sqtl_signifpairs.txt.gz	1.42097e-16	chr14:70342729:70353136:clu_22722:ENSG00000133983.14
rs61979102	Veillonella.parvula	14	70448671	snv	T	C	C	0.064682398	14	70448671	70448671	T	C	ncRNA_intronic	ENSG00000257759	.	.	.	chr14_70448671_T_C_b38	chr14	70448671	T	C	ENSG00000139985.6	0.0779037	9.00038e-06	Muscle_Skeletal.v8.signif_variant_gene_pairs.txt.gz	chr14_70448671_T_C_b38	Brain_Cortex.v8.sqtl_signifpairs.txt.gz	8.38992e-08	chr14:70342729:70353136:clu_18004:ENSG00000133983.14
rs61979102	Veillonella.parvula	14	70448671	snv	T	C	C	0.064682398	14	70448671	70448671	T	C	ncRNA_intronic	ENSG00000257759	.	.	.	chr14_70448671_T_C_b38	chr14	70448671	T	C	ENSG00000139985.6	0.0779037	9.00038e-06	Muscle_Skeletal.v8.signif_variant_gene_pairs.txt.gz	chr14_70448671_T_C_b38	Pituitary.v8.sqtl_signifpairs.txt.gz	2.15265e-07	chr14:70342729:70353136:clu_21522:ENSG00000133983.14
rs61979102	Veillonella.parvula	14	70448671	snv	T	C	C	0.064682398	14	70448671	70448671	T	C	ncRNA_intronic	ENSG00000257759	.	.	.	chr14_70448671_T_C_b38	chr14	70448671	T	C	ENSG00000139985.6	0.0779037	9.00038e-06	Muscle_Skeletal.v8.signif_variant_gene_pairs.txt.gz	chr14_70448671_T_C_b38	Adipose_Subcutaneous.v8.sqtl_signifpairs.txt.gz	2.42399e-19	chr14:70342729:70353136:clu_22760:ENSG00000133983.14
rs61979102	Veillonella.parvula	14	70448671	snv	T	C	C	0.064682398	14	70448671	70448671	T	C	ncRNA_intronic	ENSG00000257759	.	.	.	chr14_70448671_T_C_b38	chr14	70448671	T	C	ENSG00000139985.6	0.0779037	9.00038e-06	Muscle_Skeletal.v8.signif_variant_gene_pairs.txt.gz	chr14_70448671_T_C_b38	Colon_Sigmoid.v8.sqtl_signifpairs.txt.gz	4.93461e-10	chr14:70342729:70353136:clu_20529:ENSG00000133983.14
rs61979102	Veillonella.parvula	14	70448671	snv	T	C	C	0.064682398	14	70448671	70448671	T	C	ncRNA_intronic	ENSG00000257759	.	.	.	chr14_70448671_T_C_b38	chr14	70448671	T	C	ENSG00000139985.6	0.0779037	9.00038e-06	Muscle_Skeletal.v8.signif_variant_gene_pairs.txt.gz	chr14_70448671_T_C_b38	Adipose_Visceral_Omentum.v8.sqtl_signifpairs.txt.gz	3.32077e-10	chr14:70342729:70353136:clu_22080:ENSG00000133983.14
rs61979102	Veillonella.parvula	14	70448671	snv	T	C	C	0.064682398	14	70448671	70448671	T	C	ncRNA_intronic	ENSG00000257759	.	.	.	chr14_70448671_T_C_b38	chr14	70448671	T	C	ENSG00000139985.6	0.0779037	9.00038e-06	Muscle_Skeletal.v8.signif_variant_gene_pairs.txt.gz	chr14_70448671_T_C_b38	Breast_Mammary_Tissue.v8.sqtl_signifpairs.txt.gz	4.8264e-12	chr14:70342729:70353136:clu_22914:ENSG00000133983.14
rs61979102	Veillonella.parvula	14	70448671	snv	T	C	C	0.064682398	14	70448671	70448671	T	C	ncRNA_intronic	ENSG00000257759	.	.	.	chr14_70448671_T_C_b38	chr14	70448671	T	C	ENSG00000139985.6	0.0779037	9.00038e-06	Muscle_Skeletal.v8.signif_variant_gene_pairs.txt.gz	chr14_70448671_T_C_b38	Esophagus_Gastroesophageal_Junction.v8.sqtl_signifpairs.txt.gz	9.44199e-09	chr14:70342729:70353136:clu_20009:ENSG00000213463.4
rs61979102	Veillonella.parvula	14	70448671	snv	T	C	C	0.064682398	14	70448671	70448671	T	C	ncRNA_intronic	ENSG00000257759	.	.	.	chr14_70448671_T_C_b38	chr14	70448671	T	C	ENSG00000139985.6	0.0779037	9.00038e-06	Muscle_Skeletal.v8.signif_variant_gene_pairs.txt.gz	chr14_70448671_T_C_b38	Brain_Cortex.v8.sqtl_signifpairs.txt.gz	8.38992e-08	chr14:70342729:70353136:clu_18004:ENSG00000213463.4
rs61979102	Veillonella.parvula	14	70448671	snv	T	C	C	0.064682398	14	70448671	70448671	T	C	ncRNA_intronic	ENSG00000257759	.	.	.	chr14_70448671_T_C_b38	chr14	70448671	T	C	ENSG00000139985.6	0.0779037	9.00038e-06	Muscle_Skeletal.v8.signif_variant_gene_pairs.txt.gz	chr14_70448671_T_C_b38	Esophagus_Muscularis.v8.sqtl_signifpairs.txt.gz	2.25156e-12	chr14:70342729:70353136:clu_20947:ENSG00000213463.4
rs61979102	Veillonella.parvula	14	70448671	snv	T	C	C	0.064682398	14	70448671	70448671	T	C	ncRNA_intronic	ENSG00000257759	.	.	.	chr14_70448671_T_C_b38	chr14	70448671	T	C	ENSG00000139985.6	0.0779037	9.00038e-06	Muscle_Skeletal.v8.signif_variant_gene_pairs.txt.gz	chr14_70448671_T_C_b38	Artery_Tibial.v8.sqtl_signifpairs.txt.gz	1.59378e-25	chr14:70342729:70353136:clu_20961:ENSG00000213463.4
rs61979102	Veillonella.parvula	14	70448671	snv	T	C	C	0.064682398	14	70448671	70448671	T	C	ncRNA_intronic	ENSG00000257759	.	.	.	chr14_70448671_T_C_b38	chr14	70448671	T	C	ENSG00000139985.6	0.0779037	9.00038e-06	Muscle_Skeletal.v8.signif_variant_gene_pairs.txt.gz	chr14_70448671_T_C_b38	Artery_Tibial.v8.sqtl_signifpairs.txt.gz	1.59378e-25	chr14:70342729:70353136:clu_20961:ENSG00000133983.14
rs61979102	Veillonella.parvula	14	70448671	snv	T	C	C	0.064682398	14	70448671	70448671	T	C	ncRNA_intronic	ENSG00000257759	.	.	.	chr14_70448671_T_C_b38	chr14	70448671	T	C	ENSG00000139985.6	0.0779037	9.00038e-06	Muscle_Skeletal.v8.signif_variant_gene_pairs.txt.gz	chr14_70448671_T_C_b38	Spleen.v8.sqtl_signifpairs.txt.gz	5.65977e-08	chr14:70342729:70353136:clu_19509:ENSG00000133983.14
rs61979102	Veillonella.parvula	14	70448671	snv	T	C	C	0.064682398	14	70448671	70448671	T	C	ncRNA_intronic	ENSG00000257759	.	.	.	chr14_70448671_T_C_b38	chr14	70448671	T	C	ENSG00000139985.6	0.0779037	9.00038e-06	Muscle_Skeletal.v8.signif_variant_gene_pairs.txt.gz	chr14_70448671_T_C_b38	Adrenal_Gland.v8.sqtl_signifpairs.txt.gz	4.103e-08	chr14:70342729:70353136:clu_18047:ENSG00000213463.4
rs61979102	Veillonella.parvula	14	70448671	snv	T	C	C	0.064682398	14	70448671	70448671	T	C	ncRNA_intronic	ENSG00000257759	.	.	.	chr14_70448671_T_C_b38	chr14	70448671	T	C	ENSG00000139985.6	0.0779037	9.00038e-06	Muscle_Skeletal.v8.signif_variant_gene_pairs.txt.gz	chr14_70448671_T_C_b38	Thyroid.v8.sqtl_signifpairs.txt.gz	1.74161e-18	chr14:70342729:70353136:clu_24087:ENSG00000133983.14
rs61979102	Veillonella.parvula	14	70448671	snv	T	C	C	0.064682398	14	70448671	70448671	T	C	ncRNA_intronic	ENSG00000257759	.	.	.	chr14_70448671_T_C_b38	chr14	70448671	T	C	ENSG00000139985.6	0.0779037	9.00038e-06	Muscle_Skeletal.v8.signif_variant_gene_pairs.txt.gz	chr14_70448671_T_C_b38	Ovary.v8.sqtl_signifpairs.txt.gz	1.22257e-07	chr14:70342729:70353136:clu_18235:ENSG00000133983.14
rs61979102	Veillonella.parvula	14	70448671	snv	T	C	C	0.064682398	14	70448671	70448671	T	C	ncRNA_intronic	ENSG00000257759	.	.	.	chr14_70448671_T_C_b38	chr14	70448671	T	C	ENSG00000139985.6	0.0779037	9.00038e-06	Muscle_Skeletal.v8.signif_variant_gene_pairs.txt.gz	chr14_70448671_T_C_b38	Thyroid.v8.sqtl_signifpairs.txt.gz	1.74161e-18	chr14:70342729:70353136:clu_24087:ENSG00000213463.4
rs61979102	Veillonella.parvula	14	70448671	snv	T	C	C	0.064682398	14	70448671	70448671	T	C	ncRNA_intronic	ENSG00000257759	.	.	.	chr14_70448671_T_C_b38	chr14	70448671	T	C	ENSG00000139985.6	0.0779037	9.00038e-06	Muscle_Skeletal.v8.signif_variant_gene_pairs.txt.gz	chr14_70448671_T_C_b38	Testis.v8.sqtl_signifpairs.txt.gz	9.95849e-17	chr14:70342729:70353136:clu_39230:ENSG00000213463.4
rs61979102	Veillonella.parvula	14	70448671	snv	T	C	C	0.064682398	14	70448671	70448671	T	C	ncRNA_intronic	ENSG00000257759	.	.	.	chr14_70448671_T_C_b38	chr14	70448671	T	C	ENSG00000139985.6	0.0779037	9.00038e-06	Muscle_Skeletal.v8.signif_variant_gene_pairs.txt.gz	chr14_70448671_T_C_b38	Stomach.v8.sqtl_signifpairs.txt.gz	1.98473e-08	chr14:70342729:70353136:clu_20386:ENSG00000213463.4
rs61979102	Veillonella.parvula	14	70448671	snv	T	C	C	0.064682398	14	70448671	70448671	T	C	ncRNA_intronic	ENSG00000257759	.	.	.	chr14_70448671_T_C_b38	chr14	70448671	T	C	ENSG00000139985.6	0.0779037	9.00038e-06	Muscle_Skeletal.v8.signif_variant_gene_pairs.txt.gz	chr14_70448671_T_C_b38	Stomach.v8.sqtl_signifpairs.txt.gz	1.98473e-08	chr14:70342729:70353136:clu_20386:ENSG00000133983.14
rs61979102	Veillonella.parvula	14	70448671	snv	T	C	C	0.064682398	14	70448671	70448671	T	C	ncRNA_intronic	ENSG00000257759	.	.	.	chr14_70448671_T_C_b38	chr14	70448671	T	C	ENSG00000139985.6	0.0779037	9.00038e-06	Muscle_Skeletal.v8.signif_variant_gene_pairs.txt.gz	chr14_70448671_T_C_b38	Brain_Putamen_basal_ganglia.v8.sqtl_signifpairs.txt.gz	8.97216e-10	chr14:70353252:70359519:clu_15617:ENSG00000213463.4
rs61979102	Veillonella.parvula	14	70448671	snv	T	C	C	0.064682398	14	70448671	70448671	T	C	ncRNA_intronic	ENSG00000257759	.	.	.	chr14_70448671_T_C_b38	chr14	70448671	T	C	ENSG00000139985.6	0.0779037	9.00038e-06	Muscle_Skeletal.v8.signif_variant_gene_pairs.txt.gz	chr14_70448671_T_C_b38	Pituitary.v8.sqtl_signifpairs.txt.gz	2.15265e-07	chr14:70342729:70353136:clu_21522:ENSG00000213463.4
rs61979102	Veillonella.parvula	14	70448671	snv	T	C	C	0.064682398	14	70448671	70448671	T	C	ncRNA_intronic	ENSG00000257759	.	.	.	chr14_70448671_T_C_b38	chr14	70448671	T	C	ENSG00000139985.6	0.0779037	9.00038e-06	Muscle_Skeletal.v8.signif_variant_gene_pairs.txt.gz	chr14_70448671_T_C_b38	Ovary.v8.sqtl_signifpairs.txt.gz	1.22257e-07	chr14:70342729:70353136:clu_18235:ENSG00000213463.4
rs61979102	Veillonella.parvula	14	70448671	snv	T	C	C	0.064682398	14	70448671	70448671	T	C	ncRNA_intronic	ENSG00000257759	.	.	.	chr14_70448671_T_C_b38	chr14	70448671	T	C	ENSG00000139985.6	0.0779037	9.00038e-06	Muscle_Skeletal.v8.signif_variant_gene_pairs.txt.gz	chr14_70448671_T_C_b38	Breast_Mammary_Tissue.v8.sqtl_signifpairs.txt.gz	4.8264e-12	chr14:70342729:70353136:clu_22914:ENSG00000213463.4
rs61979102	Veillonella.parvula	14	70448671	snv	T	C	C	0.064682398	14	70448671	70448671	T	C	ncRNA_intronic	ENSG00000257759	.	.	.	chr14_70448671_T_C_b38	chr14	70448671	T	C	ENSG00000139985.6	0.0779037	9.00038e-06	Muscle_Skeletal.v8.signif_variant_gene_pairs.txt.gz	chr14_70448671_T_C_b38	Prostate.v8.sqtl_signifpairs.txt.gz	3.88984e-08	chr14:70342729:70353136:clu_20836:ENSG00000213463.4
rs61979102	Veillonella.parvula	14	70448671	snv	T	C	C	0.064682398	14	70448671	70448671	T	C	ncRNA_intronic	ENSG00000257759	.	.	.	chr14_70448671_T_C_b38	chr14	70448671	T	C	ENSG00000139985.6	0.0779037	9.00038e-06	Muscle_Skeletal.v8.signif_variant_gene_pairs.txt.gz	chr14_70448671_T_C_b38	Skin_Sun_Exposed_Lower_leg.v8.sqtl_signifpairs.txt.gz	1.04427e-23	chr14:70342729:70353136:clu_23291:ENSG00000133983.14
rs61979102	Veillonella.parvula	14	70448671	snv	T	C	C	0.064682398	14	70448671	70448671	T	C	ncRNA_intronic	ENSG00000257759	.	.	.	chr14_70448671_T_C_b38	chr14	70448671	T	C	ENSG00000139985.6	0.0779037	9.00038e-06	Muscle_Skeletal.v8.signif_variant_gene_pairs.txt.gz	chr14_70448671_T_C_b38	Muscle_Skeletal.v8.sqtl_signifpairs.txt.gz	9.387e-20	chr14:70342729:70353136:clu_20159:ENSG00000213463.4
rs61979102	Veillonella.parvula	14	70448671	snv	T	C	C	0.064682398	14	70448671	70448671	T	C	ncRNA_intronic	ENSG00000257759	.	.	.	chr14_70448671_T_C_b38	chr14	70448671	T	C	ENSG00000139985.6	0.0779037	9.00038e-06	Muscle_Skeletal.v8.signif_variant_gene_pairs.txt.gz	chr14_70448671_T_C_b38	Esophagus_Gastroesophageal_Junction.v8.sqtl_signifpairs.txt.gz	9.44199e-09	chr14:70342729:70353136:clu_20009:ENSG00000133983.14
rs61979102	Veillonella.parvula	14	70448671	snv	T	C	C	0.064682398	14	70448671	70448671	T	C	ncRNA_intronic	ENSG00000257759	.	.	.	chr14_70448671_T_C_b38	chr14	70448671	T	C	ENSG00000139985.6	0.0779037	9.00038e-06	Muscle_Skeletal.v8.signif_variant_gene_pairs.txt.gz	chr14_70448671_T_C_b38	Colon_Transverse.v8.sqtl_signifpairs.txt.gz	3.66689e-17	chr14:70342729:70353136:clu_22117:ENSG00000133983.14
rs61979102	Veillonella.parvula	14	70448671	snv	T	C	C	0.064682398	14	70448671	70448671	T	C	ncRNA_intronic	ENSG00000257759	.	.	.	chr14_70448671_T_C_b38	chr14	70448671	T	C	ENSG00000139985.6	0.0779037	9.00038e-06	Muscle_Skeletal.v8.signif_variant_gene_pairs.txt.gz	chr14_70448671_T_C_b38	Heart_Atrial_Appendage.v8.sqtl_signifpairs.txt.gz	2.17069e-06	chr14:70342729:70353136:clu_19960:ENSG00000133983.14
rs61979102	Veillonella.parvula	14	70448671	snv	T	C	C	0.064682398	14	70448671	70448671	T	C	ncRNA_intronic	ENSG00000257759	.	.	.	chr14_70448671_T_C_b38	chr14	70448671	T	C	ENSG00000139985.6	0.0779037	9.00038e-06	Muscle_Skeletal.v8.signif_variant_gene_pairs.txt.gz	chr14_70448671_T_C_b38	Testis.v8.sqtl_signifpairs.txt.gz	9.95849e-17	chr14:70342729:70353136:clu_39230:ENSG00000133983.14
rs61979102	Veillonella.parvula	14	70448671	snv	T	C	C	0.064682398	14	70448671	70448671	T	C	ncRNA_intronic	ENSG00000257759	.	.	.	chr14_70448671_T_C_b38	chr14	70448671	T	C	ENSG00000139985.6	0.0779037	9.00038e-06	Muscle_Skeletal.v8.signif_variant_gene_pairs.txt.gz	chr14_70448671_T_C_b38	Skin_Sun_Exposed_Lower_leg.v8.sqtl_signifpairs.txt.gz	1.04427e-23	chr14:70342729:70353136:clu_23291:ENSG00000213463.4
rs61979102	Veillonella.parvula	14	70448671	snv	T	C	C	0.064682398	14	70448671	70448671	T	C	ncRNA_intronic	ENSG00000257759	.	.	.	chr14_70448671_T_C_b38	chr14	70448671	T	C	ENSG00000139985.6	0.0779037	9.00038e-06	Muscle_Skeletal.v8.signif_variant_gene_pairs.txt.gz	chr14_70448671_T_C_b38	Adipose_Visceral_Omentum.v8.sqtl_signifpairs.txt.gz	3.32077e-10	chr14:70342729:70353136:clu_22080:ENSG00000213463.4
rs61979102	Veillonella.parvula	14	70448671	snv	T	C	C	0.064682398	14	70448671	70448671	T	C	ncRNA_intronic	ENSG00000257759	.	.	.	chr14_70448671_T_C_b38	chr14	70448671	T	C	ENSG00000139985.6	0.0779037	9.00038e-06	Muscle_Skeletal.v8.signif_variant_gene_pairs.txt.gz	chr14_70448671_T_C_b38	Brain_Nucleus_accumbens_basal_ganglia.v8.sqtl_signifpairs.txt.gz	1.45086e-06	chr14:70342729:70353136:clu_17857:ENSG00000213463.4
rs61979102	Veillonella.parvula	14	70448671	snv	T	C	C	0.064682398	14	70448671	70448671	T	C	ncRNA_intronic	ENSG00000257759	.	.	.	chr14_70448671_T_C_b38	chr14	70448671	T	C	ENSG00000139985.6	0.0779037	9.00038e-06	Muscle_Skeletal.v8.signif_variant_gene_pairs.txt.gz	chr14_70448671_T_C_b38	Small_Intestine_Terminal_Ileum.v8.sqtl_signifpairs.txt.gz	1.70845e-06	chr14:70342729:70353136:clu_20197:ENSG00000133983.14
rs61979102	Veillonella.parvula	14	70448671	snv	T	C	C	0.064682398	14	70448671	70448671	T	C	ncRNA_intronic	ENSG00000257759	.	.	.	chr14_70448671_T_C_b38	chr14	70448671	T	C	ENSG00000139985.6	0.0779037	9.00038e-06	Muscle_Skeletal.v8.signif_variant_gene_pairs.txt.gz	chr14_70448671_T_C_b38	Brain_Nucleus_accumbens_basal_ganglia.v8.sqtl_signifpairs.txt.gz	1.45086e-06	chr14:70342729:70353136:clu_17857:ENSG00000133983.14
rs61979102	Veillonella.parvula	14	70448671	snv	T	C	C	0.064682398	14	70448671	70448671	T	C	ncRNA_intronic	ENSG00000257759	.	.	.	chr14_70448671_T_C_b38	chr14	70448671	T	C	ENSG00000139985.6	0.0779037	9.00038e-06	Muscle_Skeletal.v8.signif_variant_gene_pairs.txt.gz	chr14_70448671_T_C_b38	Liver.v8.sqtl_signifpairs.txt.gz	2.55442e-07	chr14:70342729:70353136:clu_15518:ENSG00000133983.14
rs61979102	Veillonella.parvula	14	70448671	snv	T	C	C	0.064682398	14	70448671	70448671	T	C	ncRNA_intronic	ENSG00000257759	.	.	.	chr14_70448671_T_C_b38	chr14	70448671	T	C	ENSG00000139985.6	0.0779037	9.00038e-06	Muscle_Skeletal.v8.signif_variant_gene_pairs.txt.gz	chr14_70448671_T_C_b38	Esophagus_Mucosa.v8.sqtl_signifpairs.txt.gz	1.83651e-15	chr14:70342729:70353136:clu_21033:ENSG00000133983.14
rs61979102	Veillonella.parvula	14	70448671	snv	T	C	C	0.064682398	14	70448671	70448671	T	C	ncRNA_intronic	ENSG00000257759	.	.	.	chr14_70448671_T_C_b38	chr14	70448671	T	C	ENSG00000139985.6	0.0779037	9.00038e-06	Muscle_Skeletal.v8.signif_variant_gene_pairs.txt.gz	chr14_70448671_T_C_b38	Muscle_Skeletal.v8.sqtl_signifpairs.txt.gz	9.387e-20	chr14:70342729:70353136:clu_20159:ENSG00000133983.14
rs61979102	Veillonella.parvula	14	70448671	snv	T	C	C	0.064682398	14	70448671	70448671	T	C	ncRNA_intronic	ENSG00000257759	.	.	.	chr14_70448671_T_C_b38	chr14	70448671	T	C	ENSG00000139985.6	0.0779037	9.00038e-06	Muscle_Skeletal.v8.signif_variant_gene_pairs.txt.gz	chr14_70448671_T_C_b38	Prostate.v8.sqtl_signifpairs.txt.gz	3.88984e-08	chr14:70342729:70353136:clu_20836:ENSG00000133983.14
rs61979102	Veillonella.parvula	14	70448671	snv	T	C	C	0.064682398	14	70448671	70448671	T	C	ncRNA_intronic	ENSG00000257759	.	.	.	chr14_70448671_T_C_b38	chr14	70448671	T	C	ENSG00000139985.6	0.0779037	9.00038e-06	Muscle_Skeletal.v8.signif_variant_gene_pairs.txt.gz	chr14_70448671_T_C_b38	Brain_Spinal_cord_cervical_c-1.v8.sqtl_signifpairs.txt.gz	2.35398e-07	chr14:70353252:70359519:clu_15293:ENSG00000133983.14
rs61979102	Veillonella.parvula	14	70448671	snv	T	C	C	0.064682398	14	70448671	70448671	T	C	ncRNA_intronic	ENSG00000257759	.	.	.	chr14_70448671_T_C_b38	chr14	70448671	T	C	ENSG00000139985.6	0.0779037	9.00038e-06	Muscle_Skeletal.v8.signif_variant_gene_pairs.txt.gz	chr14_70448671_T_C_b38	Adrenal_Gland.v8.sqtl_signifpairs.txt.gz	4.103e-08	chr14:70342729:70353136:clu_18047:ENSG00000133983.14
rs61979102	Veillonella.parvula	14	70448671	snv	T	C	C	0.064682398	14	70448671	70448671	T	C	ncRNA_intronic	ENSG00000257759	.	.	.	chr14_70448671_T_C_b38	chr14	70448671	T	C	ENSG00000139985.6	0.0779037	9.00038e-06	Muscle_Skeletal.v8.signif_variant_gene_pairs.txt.gz	chr14_70448671_T_C_b38	Brain_Putamen_basal_ganglia.v8.sqtl_signifpairs.txt.gz	8.97216e-10	chr14:70353252:70359519:clu_15617:ENSG00000133983.14
rs61979102	Veillonella.parvula	14	70448671	snv	T	C	C	0.064682398	14	70448671	70448671	T	C	ncRNA_intronic	ENSG00000257759	.	.	.	chr14_70448671_T_C_b38	chr14	70448671	T	C	ENSG00000235812.4	0.0807453	6.98817e-05	Testis.v8.signif_variant_gene_pairs.txt.gz	chr14_70448671_T_C_b38	Heart_Left_Ventricle.v8.sqtl_signifpairs.txt.gz	3.79571e-10	chr14:70342729:70353136:clu_17939:ENSG00000133983.14
rs61979102	Veillonella.parvula	14	70448671	snv	T	C	C	0.064682398	14	70448671	70448671	T	C	ncRNA_intronic	ENSG00000257759	.	.	.	chr14_70448671_T_C_b38	chr14	70448671	T	C	ENSG00000235812.4	0.0807453	6.98817e-05	Testis.v8.signif_variant_gene_pairs.txt.gz	chr14_70448671_T_C_b38	Nerve_Tibial.v8.sqtl_signifpairs.txt.gz	4.9409e-16	chr14:70342729:70353136:clu_23443:ENSG00000213463.4
rs61979102	Veillonella.parvula	14	70448671	snv	T	C	C	0.064682398	14	70448671	70448671	T	C	ncRNA_intronic	ENSG00000257759	.	.	.	chr14_70448671_T_C_b38	chr14	70448671	T	C	ENSG00000235812.4	0.0807453	6.98817e-05	Testis.v8.signif_variant_gene_pairs.txt.gz	chr14_70448671_T_C_b38	Lung.v8.sqtl_signifpairs.txt.gz	1.53425e-18	chr14:70342729:70353136:clu_23889:ENSG00000133983.14
rs61979102	Veillonella.parvula	14	70448671	snv	T	C	C	0.064682398	14	70448671	70448671	T	C	ncRNA_intronic	ENSG00000257759	.	.	.	chr14_70448671_T_C_b38	chr14	70448671	T	C	ENSG00000235812.4	0.0807453	6.98817e-05	Testis.v8.signif_variant_gene_pairs.txt.gz	chr14_70448671_T_C_b38	Brain_Caudate_basal_ganglia.v8.sqtl_signifpairs.txt.gz	8.76384e-07	chr14:70342729:70353136:clu_17474:ENSG00000133983.14
rs61979102	Veillonella.parvula	14	70448671	snv	T	C	C	0.064682398	14	70448671	70448671	T	C	ncRNA_intronic	ENSG00000257759	.	.	.	chr14_70448671_T_C_b38	chr14	70448671	T	C	ENSG00000235812.4	0.0807453	6.98817e-05	Testis.v8.signif_variant_gene_pairs.txt.gz	chr14_70448671_T_C_b38	Lung.v8.sqtl_signifpairs.txt.gz	1.53425e-18	chr14:70342729:70353136:clu_23889:ENSG00000213463.4
rs61979102	Veillonella.parvula	14	70448671	snv	T	C	C	0.064682398	14	70448671	70448671	T	C	ncRNA_intronic	ENSG00000257759	.	.	.	chr14_70448671_T_C_b38	chr14	70448671	T	C	ENSG00000235812.4	0.0807453	6.98817e-05	Testis.v8.signif_variant_gene_pairs.txt.gz	chr14_70448671_T_C_b38	Brain_Frontal_Cortex_BA9.v8.sqtl_signifpairs.txt.gz	3.72567e-07	chr14:70342729:70353136:clu_16679:ENSG00000133983.14
rs61979102	Veillonella.parvula	14	70448671	snv	T	C	C	0.064682398	14	70448671	70448671	T	C	ncRNA_intronic	ENSG00000257759	.	.	.	chr14_70448671_T_C_b38	chr14	70448671	T	C	ENSG00000235812.4	0.0807453	6.98817e-05	Testis.v8.signif_variant_gene_pairs.txt.gz	chr14_70448671_T_C_b38	Nerve_Tibial.v8.sqtl_signifpairs.txt.gz	4.9409e-16	chr14:70342729:70353136:clu_23443:ENSG00000133983.14
rs61979102	Veillonella.parvula	14	70448671	snv	T	C	C	0.064682398	14	70448671	70448671	T	C	ncRNA_intronic	ENSG00000257759	.	.	.	chr14_70448671_T_C_b38	chr14	70448671	T	C	ENSG00000235812.4	0.0807453	6.98817e-05	Testis.v8.signif_variant_gene_pairs.txt.gz	chr14_70448671_T_C_b38	Brain_Frontal_Cortex_BA9.v8.sqtl_signifpairs.txt.gz	3.72567e-07	chr14:70342729:70353136:clu_16679:ENSG00000213463.4
rs61979102	Veillonella.parvula	14	70448671	snv	T	C	C	0.064682398	14	70448671	70448671	T	C	ncRNA_intronic	ENSG00000257759	.	.	.	chr14_70448671_T_C_b38	chr14	70448671	T	C	ENSG00000235812.4	0.0807453	6.98817e-05	Testis.v8.signif_variant_gene_pairs.txt.gz	chr14_70448671_T_C_b38	Artery_Aorta.v8.sqtl_signifpairs.txt.gz	3.54118e-15	chr14:70342729:70353136:clu_20170:ENSG00000133983.14
rs61979102	Veillonella.parvula	14	70448671	snv	T	C	C	0.064682398	14	70448671	70448671	T	C	ncRNA_intronic	ENSG00000257759	.	.	.	chr14_70448671_T_C_b38	chr14	70448671	T	C	ENSG00000235812.4	0.0807453	6.98817e-05	Testis.v8.signif_variant_gene_pairs.txt.gz	chr14_70448671_T_C_b38	Esophagus_Muscularis.v8.sqtl_signifpairs.txt.gz	2.25156e-12	chr14:70342729:70353136:clu_20947:ENSG00000133983.14
rs61979102	Veillonella.parvula	14	70448671	snv	T	C	C	0.064682398	14	70448671	70448671	T	C	ncRNA_intronic	ENSG00000257759	.	.	.	chr14_70448671_T_C_b38	chr14	70448671	T	C	ENSG00000235812.4	0.0807453	6.98817e-05	Testis.v8.signif_variant_gene_pairs.txt.gz	chr14_70448671_T_C_b38	Pancreas.v8.sqtl_signifpairs.txt.gz	1.32868e-07	chr14:70342729:70353136:clu_18185:ENSG00000133983.14
rs61979102	Veillonella.parvula	14	70448671	snv	T	C	C	0.064682398	14	70448671	70448671	T	C	ncRNA_intronic	ENSG00000257759	.	.	.	chr14_70448671_T_C_b38	chr14	70448671	T	C	ENSG00000235812.4	0.0807453	6.98817e-05	Testis.v8.signif_variant_gene_pairs.txt.gz	chr14_70448671_T_C_b38	Heart_Left_Ventricle.v8.sqtl_signifpairs.txt.gz	3.79571e-10	chr14:70342729:70353136:clu_17939:ENSG00000213463.4
rs61979102	Veillonella.parvula	14	70448671	snv	T	C	C	0.064682398	14	70448671	70448671	T	C	ncRNA_intronic	ENSG00000257759	.	.	.	chr14_70448671_T_C_b38	chr14	70448671	T	C	ENSG00000235812.4	0.0807453	6.98817e-05	Testis.v8.signif_variant_gene_pairs.txt.gz	chr14_70448671_T_C_b38	Colon_Transverse.v8.sqtl_signifpairs.txt.gz	3.66689e-17	chr14:70342729:70353136:clu_22117:ENSG00000213463.4
rs61979102	Veillonella.parvula	14	70448671	snv	T	C	C	0.064682398	14	70448671	70448671	T	C	ncRNA_intronic	ENSG00000257759	.	.	.	chr14_70448671_T_C_b38	chr14	70448671	T	C	ENSG00000235812.4	0.0807453	6.98817e-05	Testis.v8.signif_variant_gene_pairs.txt.gz	chr14_70448671_T_C_b38	Colon_Sigmoid.v8.sqtl_signifpairs.txt.gz	4.93461e-10	chr14:70342729:70353136:clu_20529:ENSG00000213463.4
rs61979102	Veillonella.parvula	14	70448671	snv	T	C	C	0.064682398	14	70448671	70448671	T	C	ncRNA_intronic	ENSG00000257759	.	.	.	chr14_70448671_T_C_b38	chr14	70448671	T	C	ENSG00000235812.4	0.0807453	6.98817e-05	Testis.v8.signif_variant_gene_pairs.txt.gz	chr14_70448671_T_C_b38	Adipose_Subcutaneous.v8.sqtl_signifpairs.txt.gz	2.42399e-19	chr14:70342729:70353136:clu_22760:ENSG00000213463.4
rs61979102	Veillonella.parvula	14	70448671	snv	T	C	C	0.064682398	14	70448671	70448671	T	C	ncRNA_intronic	ENSG00000257759	.	.	.	chr14_70448671_T_C_b38	chr14	70448671	T	C	ENSG00000235812.4	0.0807453	6.98817e-05	Testis.v8.signif_variant_gene_pairs.txt.gz	chr14_70448671_T_C_b38	Cells_Cultured_fibroblasts.v8.sqtl_signifpairs.txt.gz	1.0447e-16	chr14:70342729:70353136:clu_18160:ENSG00000133983.14
rs61979102	Veillonella.parvula	14	70448671	snv	T	C	C	0.064682398	14	70448671	70448671	T	C	ncRNA_intronic	ENSG00000257759	.	.	.	chr14_70448671_T_C_b38	chr14	70448671	T	C	ENSG00000235812.4	0.0807453	6.98817e-05	Testis.v8.signif_variant_gene_pairs.txt.gz	chr14_70448671_T_C_b38	Brain_Caudate_basal_ganglia.v8.sqtl_signifpairs.txt.gz	8.76384e-07	chr14:70342729:70353136:clu_17474:ENSG00000213463.4
rs61979102	Veillonella.parvula	14	70448671	snv	T	C	C	0.064682398	14	70448671	70448671	T	C	ncRNA_intronic	ENSG00000257759	.	.	.	chr14_70448671_T_C_b38	chr14	70448671	T	C	ENSG00000235812.4	0.0807453	6.98817e-05	Testis.v8.signif_variant_gene_pairs.txt.gz	chr14_70448671_T_C_b38	Artery_Aorta.v8.sqtl_signifpairs.txt.gz	3.54118e-15	chr14:70342729:70353136:clu_20170:ENSG00000213463.4
rs61979102	Veillonella.parvula	14	70448671	snv	T	C	C	0.064682398	14	70448671	70448671	T	C	ncRNA_intronic	ENSG00000257759	.	.	.	chr14_70448671_T_C_b38	chr14	70448671	T	C	ENSG00000235812.4	0.0807453	6.98817e-05	Testis.v8.signif_variant_gene_pairs.txt.gz	chr14_70448671_T_C_b38	Skin_Not_Sun_Exposed_Suprapubic.v8.sqtl_signifpairs.txt.gz	1.42097e-16	chr14:70342729:70353136:clu_22722:ENSG00000133983.14
rs61979102	Veillonella.parvula	14	70448671	snv	T	C	C	0.064682398	14	70448671	70448671	T	C	ncRNA_intronic	ENSG00000257759	.	.	.	chr14_70448671_T_C_b38	chr14	70448671	T	C	ENSG00000235812.4	0.0807453	6.98817e-05	Testis.v8.signif_variant_gene_pairs.txt.gz	chr14_70448671_T_C_b38	Brain_Cortex.v8.sqtl_signifpairs.txt.gz	8.38992e-08	chr14:70342729:70353136:clu_18004:ENSG00000133983.14
rs61979102	Veillonella.parvula	14	70448671	snv	T	C	C	0.064682398	14	70448671	70448671	T	C	ncRNA_intronic	ENSG00000257759	.	.	.	chr14_70448671_T_C_b38	chr14	70448671	T	C	ENSG00000235812.4	0.0807453	6.98817e-05	Testis.v8.signif_variant_gene_pairs.txt.gz	chr14_70448671_T_C_b38	Pituitary.v8.sqtl_signifpairs.txt.gz	2.15265e-07	chr14:70342729:70353136:clu_21522:ENSG00000133983.14
rs61979102	Veillonella.parvula	14	70448671	snv	T	C	C	0.064682398	14	70448671	70448671	T	C	ncRNA_intronic	ENSG00000257759	.	.	.	chr14_70448671_T_C_b38	chr14	70448671	T	C	ENSG00000235812.4	0.0807453	6.98817e-05	Testis.v8.signif_variant_gene_pairs.txt.gz	chr14_70448671_T_C_b38	Adipose_Subcutaneous.v8.sqtl_signifpairs.txt.gz	2.42399e-19	chr14:70342729:70353136:clu_22760:ENSG00000133983.14
rs61979102	Veillonella.parvula	14	70448671	snv	T	C	C	0.064682398	14	70448671	70448671	T	C	ncRNA_intronic	ENSG00000257759	.	.	.	chr14_70448671_T_C_b38	chr14	70448671	T	C	ENSG00000235812.4	0.0807453	6.98817e-05	Testis.v8.signif_variant_gene_pairs.txt.gz	chr14_70448671_T_C_b38	Colon_Sigmoid.v8.sqtl_signifpairs.txt.gz	4.93461e-10	chr14:70342729:70353136:clu_20529:ENSG00000133983.14
rs61979102	Veillonella.parvula	14	70448671	snv	T	C	C	0.064682398	14	70448671	70448671	T	C	ncRNA_intronic	ENSG00000257759	.	.	.	chr14_70448671_T_C_b38	chr14	70448671	T	C	ENSG00000235812.4	0.0807453	6.98817e-05	Testis.v8.signif_variant_gene_pairs.txt.gz	chr14_70448671_T_C_b38	Adipose_Visceral_Omentum.v8.sqtl_signifpairs.txt.gz	3.32077e-10	chr14:70342729:70353136:clu_22080:ENSG00000133983.14
rs61979102	Veillonella.parvula	14	70448671	snv	T	C	C	0.064682398	14	70448671	70448671	T	C	ncRNA_intronic	ENSG00000257759	.	.	.	chr14_70448671_T_C_b38	chr14	70448671	T	C	ENSG00000235812.4	0.0807453	6.98817e-05	Testis.v8.signif_variant_gene_pairs.txt.gz	chr14_70448671_T_C_b38	Breast_Mammary_Tissue.v8.sqtl_signifpairs.txt.gz	4.8264e-12	chr14:70342729:70353136:clu_22914:ENSG00000133983.14
rs61979102	Veillonella.parvula	14	70448671	snv	T	C	C	0.064682398	14	70448671	70448671	T	C	ncRNA_intronic	ENSG00000257759	.	.	.	chr14_70448671_T_C_b38	chr14	70448671	T	C	ENSG00000235812.4	0.0807453	6.98817e-05	Testis.v8.signif_variant_gene_pairs.txt.gz	chr14_70448671_T_C_b38	Esophagus_Gastroesophageal_Junction.v8.sqtl_signifpairs.txt.gz	9.44199e-09	chr14:70342729:70353136:clu_20009:ENSG00000213463.4
rs61979102	Veillonella.parvula	14	70448671	snv	T	C	C	0.064682398	14	70448671	70448671	T	C	ncRNA_intronic	ENSG00000257759	.	.	.	chr14_70448671_T_C_b38	chr14	70448671	T	C	ENSG00000235812.4	0.0807453	6.98817e-05	Testis.v8.signif_variant_gene_pairs.txt.gz	chr14_70448671_T_C_b38	Brain_Cortex.v8.sqtl_signifpairs.txt.gz	8.38992e-08	chr14:70342729:70353136:clu_18004:ENSG00000213463.4
rs61979102	Veillonella.parvula	14	70448671	snv	T	C	C	0.064682398	14	70448671	70448671	T	C	ncRNA_intronic	ENSG00000257759	.	.	.	chr14_70448671_T_C_b38	chr14	70448671	T	C	ENSG00000235812.4	0.0807453	6.98817e-05	Testis.v8.signif_variant_gene_pairs.txt.gz	chr14_70448671_T_C_b38	Esophagus_Muscularis.v8.sqtl_signifpairs.txt.gz	2.25156e-12	chr14:70342729:70353136:clu_20947:ENSG00000213463.4
rs61979102	Veillonella.parvula	14	70448671	snv	T	C	C	0.064682398	14	70448671	70448671	T	C	ncRNA_intronic	ENSG00000257759	.	.	.	chr14_70448671_T_C_b38	chr14	70448671	T	C	ENSG00000235812.4	0.0807453	6.98817e-05	Testis.v8.signif_variant_gene_pairs.txt.gz	chr14_70448671_T_C_b38	Artery_Tibial.v8.sqtl_signifpairs.txt.gz	1.59378e-25	chr14:70342729:70353136:clu_20961:ENSG00000213463.4
rs61979102	Veillonella.parvula	14	70448671	snv	T	C	C	0.064682398	14	70448671	70448671	T	C	ncRNA_intronic	ENSG00000257759	.	.	.	chr14_70448671_T_C_b38	chr14	70448671	T	C	ENSG00000235812.4	0.0807453	6.98817e-05	Testis.v8.signif_variant_gene_pairs.txt.gz	chr14_70448671_T_C_b38	Artery_Tibial.v8.sqtl_signifpairs.txt.gz	1.59378e-25	chr14:70342729:70353136:clu_20961:ENSG00000133983.14
rs61979102	Veillonella.parvula	14	70448671	snv	T	C	C	0.064682398	14	70448671	70448671	T	C	ncRNA_intronic	ENSG00000257759	.	.	.	chr14_70448671_T_C_b38	chr14	70448671	T	C	ENSG00000235812.4	0.0807453	6.98817e-05	Testis.v8.signif_variant_gene_pairs.txt.gz	chr14_70448671_T_C_b38	Spleen.v8.sqtl_signifpairs.txt.gz	5.65977e-08	chr14:70342729:70353136:clu_19509:ENSG00000133983.14
rs61979102	Veillonella.parvula	14	70448671	snv	T	C	C	0.064682398	14	70448671	70448671	T	C	ncRNA_intronic	ENSG00000257759	.	.	.	chr14_70448671_T_C_b38	chr14	70448671	T	C	ENSG00000235812.4	0.0807453	6.98817e-05	Testis.v8.signif_variant_gene_pairs.txt.gz	chr14_70448671_T_C_b38	Adrenal_Gland.v8.sqtl_signifpairs.txt.gz	4.103e-08	chr14:70342729:70353136:clu_18047:ENSG00000213463.4
rs61979102	Veillonella.parvula	14	70448671	snv	T	C	C	0.064682398	14	70448671	70448671	T	C	ncRNA_intronic	ENSG00000257759	.	.	.	chr14_70448671_T_C_b38	chr14	70448671	T	C	ENSG00000235812.4	0.0807453	6.98817e-05	Testis.v8.signif_variant_gene_pairs.txt.gz	chr14_70448671_T_C_b38	Thyroid.v8.sqtl_signifpairs.txt.gz	1.74161e-18	chr14:70342729:70353136:clu_24087:ENSG00000133983.14
rs61979102	Veillonella.parvula	14	70448671	snv	T	C	C	0.064682398	14	70448671	70448671	T	C	ncRNA_intronic	ENSG00000257759	.	.	.	chr14_70448671_T_C_b38	chr14	70448671	T	C	ENSG00000235812.4	0.0807453	6.98817e-05	Testis.v8.signif_variant_gene_pairs.txt.gz	chr14_70448671_T_C_b38	Ovary.v8.sqtl_signifpairs.txt.gz	1.22257e-07	chr14:70342729:70353136:clu_18235:ENSG00000133983.14
rs61979102	Veillonella.parvula	14	70448671	snv	T	C	C	0.064682398	14	70448671	70448671	T	C	ncRNA_intronic	ENSG00000257759	.	.	.	chr14_70448671_T_C_b38	chr14	70448671	T	C	ENSG00000235812.4	0.0807453	6.98817e-05	Testis.v8.signif_variant_gene_pairs.txt.gz	chr14_70448671_T_C_b38	Thyroid.v8.sqtl_signifpairs.txt.gz	1.74161e-18	chr14:70342729:70353136:clu_24087:ENSG00000213463.4
rs61979102	Veillonella.parvula	14	70448671	snv	T	C	C	0.064682398	14	70448671	70448671	T	C	ncRNA_intronic	ENSG00000257759	.	.	.	chr14_70448671_T_C_b38	chr14	70448671	T	C	ENSG00000235812.4	0.0807453	6.98817e-05	Testis.v8.signif_variant_gene_pairs.txt.gz	chr14_70448671_T_C_b38	Testis.v8.sqtl_signifpairs.txt.gz	9.95849e-17	chr14:70342729:70353136:clu_39230:ENSG00000213463.4
rs61979102	Veillonella.parvula	14	70448671	snv	T	C	C	0.064682398	14	70448671	70448671	T	C	ncRNA_intronic	ENSG00000257759	.	.	.	chr14_70448671_T_C_b38	chr14	70448671	T	C	ENSG00000235812.4	0.0807453	6.98817e-05	Testis.v8.signif_variant_gene_pairs.txt.gz	chr14_70448671_T_C_b38	Stomach.v8.sqtl_signifpairs.txt.gz	1.98473e-08	chr14:70342729:70353136:clu_20386:ENSG00000213463.4
rs61979102	Veillonella.parvula	14	70448671	snv	T	C	C	0.064682398	14	70448671	70448671	T	C	ncRNA_intronic	ENSG00000257759	.	.	.	chr14_70448671_T_C_b38	chr14	70448671	T	C	ENSG00000235812.4	0.0807453	6.98817e-05	Testis.v8.signif_variant_gene_pairs.txt.gz	chr14_70448671_T_C_b38	Stomach.v8.sqtl_signifpairs.txt.gz	1.98473e-08	chr14:70342729:70353136:clu_20386:ENSG00000133983.14
rs61979102	Veillonella.parvula	14	70448671	snv	T	C	C	0.064682398	14	70448671	70448671	T	C	ncRNA_intronic	ENSG00000257759	.	.	.	chr14_70448671_T_C_b38	chr14	70448671	T	C	ENSG00000235812.4	0.0807453	6.98817e-05	Testis.v8.signif_variant_gene_pairs.txt.gz	chr14_70448671_T_C_b38	Brain_Putamen_basal_ganglia.v8.sqtl_signifpairs.txt.gz	8.97216e-10	chr14:70353252:70359519:clu_15617:ENSG00000213463.4
rs61979102	Veillonella.parvula	14	70448671	snv	T	C	C	0.064682398	14	70448671	70448671	T	C	ncRNA_intronic	ENSG00000257759	.	.	.	chr14_70448671_T_C_b38	chr14	70448671	T	C	ENSG00000235812.4	0.0807453	6.98817e-05	Testis.v8.signif_variant_gene_pairs.txt.gz	chr14_70448671_T_C_b38	Pituitary.v8.sqtl_signifpairs.txt.gz	2.15265e-07	chr14:70342729:70353136:clu_21522:ENSG00000213463.4
rs61979102	Veillonella.parvula	14	70448671	snv	T	C	C	0.064682398	14	70448671	70448671	T	C	ncRNA_intronic	ENSG00000257759	.	.	.	chr14_70448671_T_C_b38	chr14	70448671	T	C	ENSG00000235812.4	0.0807453	6.98817e-05	Testis.v8.signif_variant_gene_pairs.txt.gz	chr14_70448671_T_C_b38	Ovary.v8.sqtl_signifpairs.txt.gz	1.22257e-07	chr14:70342729:70353136:clu_18235:ENSG00000213463.4
rs61979102	Veillonella.parvula	14	70448671	snv	T	C	C	0.064682398	14	70448671	70448671	T	C	ncRNA_intronic	ENSG00000257759	.	.	.	chr14_70448671_T_C_b38	chr14	70448671	T	C	ENSG00000235812.4	0.0807453	6.98817e-05	Testis.v8.signif_variant_gene_pairs.txt.gz	chr14_70448671_T_C_b38	Breast_Mammary_Tissue.v8.sqtl_signifpairs.txt.gz	4.8264e-12	chr14:70342729:70353136:clu_22914:ENSG00000213463.4
rs61979102	Veillonella.parvula	14	70448671	snv	T	C	C	0.064682398	14	70448671	70448671	T	C	ncRNA_intronic	ENSG00000257759	.	.	.	chr14_70448671_T_C_b38	chr14	70448671	T	C	ENSG00000235812.4	0.0807453	6.98817e-05	Testis.v8.signif_variant_gene_pairs.txt.gz	chr14_70448671_T_C_b38	Prostate.v8.sqtl_signifpairs.txt.gz	3.88984e-08	chr14:70342729:70353136:clu_20836:ENSG00000213463.4
rs61979102	Veillonella.parvula	14	70448671	snv	T	C	C	0.064682398	14	70448671	70448671	T	C	ncRNA_intronic	ENSG00000257759	.	.	.	chr14_70448671_T_C_b38	chr14	70448671	T	C	ENSG00000235812.4	0.0807453	6.98817e-05	Testis.v8.signif_variant_gene_pairs.txt.gz	chr14_70448671_T_C_b38	Skin_Sun_Exposed_Lower_leg.v8.sqtl_signifpairs.txt.gz	1.04427e-23	chr14:70342729:70353136:clu_23291:ENSG00000133983.14
rs61979102	Veillonella.parvula	14	70448671	snv	T	C	C	0.064682398	14	70448671	70448671	T	C	ncRNA_intronic	ENSG00000257759	.	.	.	chr14_70448671_T_C_b38	chr14	70448671	T	C	ENSG00000235812.4	0.0807453	6.98817e-05	Testis.v8.signif_variant_gene_pairs.txt.gz	chr14_70448671_T_C_b38	Muscle_Skeletal.v8.sqtl_signifpairs.txt.gz	9.387e-20	chr14:70342729:70353136:clu_20159:ENSG00000213463.4
rs61979102	Veillonella.parvula	14	70448671	snv	T	C	C	0.064682398	14	70448671	70448671	T	C	ncRNA_intronic	ENSG00000257759	.	.	.	chr14_70448671_T_C_b38	chr14	70448671	T	C	ENSG00000235812.4	0.0807453	6.98817e-05	Testis.v8.signif_variant_gene_pairs.txt.gz	chr14_70448671_T_C_b38	Esophagus_Gastroesophageal_Junction.v8.sqtl_signifpairs.txt.gz	9.44199e-09	chr14:70342729:70353136:clu_20009:ENSG00000133983.14
rs61979102	Veillonella.parvula	14	70448671	snv	T	C	C	0.064682398	14	70448671	70448671	T	C	ncRNA_intronic	ENSG00000257759	.	.	.	chr14_70448671_T_C_b38	chr14	70448671	T	C	ENSG00000235812.4	0.0807453	6.98817e-05	Testis.v8.signif_variant_gene_pairs.txt.gz	chr14_70448671_T_C_b38	Colon_Transverse.v8.sqtl_signifpairs.txt.gz	3.66689e-17	chr14:70342729:70353136:clu_22117:ENSG00000133983.14
rs61979102	Veillonella.parvula	14	70448671	snv	T	C	C	0.064682398	14	70448671	70448671	T	C	ncRNA_intronic	ENSG00000257759	.	.	.	chr14_70448671_T_C_b38	chr14	70448671	T	C	ENSG00000235812.4	0.0807453	6.98817e-05	Testis.v8.signif_variant_gene_pairs.txt.gz	chr14_70448671_T_C_b38	Heart_Atrial_Appendage.v8.sqtl_signifpairs.txt.gz	2.17069e-06	chr14:70342729:70353136:clu_19960:ENSG00000133983.14
rs61979102	Veillonella.parvula	14	70448671	snv	T	C	C	0.064682398	14	70448671	70448671	T	C	ncRNA_intronic	ENSG00000257759	.	.	.	chr14_70448671_T_C_b38	chr14	70448671	T	C	ENSG00000235812.4	0.0807453	6.98817e-05	Testis.v8.signif_variant_gene_pairs.txt.gz	chr14_70448671_T_C_b38	Testis.v8.sqtl_signifpairs.txt.gz	9.95849e-17	chr14:70342729:70353136:clu_39230:ENSG00000133983.14
rs61979102	Veillonella.parvula	14	70448671	snv	T	C	C	0.064682398	14	70448671	70448671	T	C	ncRNA_intronic	ENSG00000257759	.	.	.	chr14_70448671_T_C_b38	chr14	70448671	T	C	ENSG00000235812.4	0.0807453	6.98817e-05	Testis.v8.signif_variant_gene_pairs.txt.gz	chr14_70448671_T_C_b38	Skin_Sun_Exposed_Lower_leg.v8.sqtl_signifpairs.txt.gz	1.04427e-23	chr14:70342729:70353136:clu_23291:ENSG00000213463.4
rs61979102	Veillonella.parvula	14	70448671	snv	T	C	C	0.064682398	14	70448671	70448671	T	C	ncRNA_intronic	ENSG00000257759	.	.	.	chr14_70448671_T_C_b38	chr14	70448671	T	C	ENSG00000235812.4	0.0807453	6.98817e-05	Testis.v8.signif_variant_gene_pairs.txt.gz	chr14_70448671_T_C_b38	Adipose_Visceral_Omentum.v8.sqtl_signifpairs.txt.gz	3.32077e-10	chr14:70342729:70353136:clu_22080:ENSG00000213463.4
rs61979102	Veillonella.parvula	14	70448671	snv	T	C	C	0.064682398	14	70448671	70448671	T	C	ncRNA_intronic	ENSG00000257759	.	.	.	chr14_70448671_T_C_b38	chr14	70448671	T	C	ENSG00000235812.4	0.0807453	6.98817e-05	Testis.v8.signif_variant_gene_pairs.txt.gz	chr14_70448671_T_C_b38	Brain_Nucleus_accumbens_basal_ganglia.v8.sqtl_signifpairs.txt.gz	1.45086e-06	chr14:70342729:70353136:clu_17857:ENSG00000213463.4
rs61979102	Veillonella.parvula	14	70448671	snv	T	C	C	0.064682398	14	70448671	70448671	T	C	ncRNA_intronic	ENSG00000257759	.	.	.	chr14_70448671_T_C_b38	chr14	70448671	T	C	ENSG00000235812.4	0.0807453	6.98817e-05	Testis.v8.signif_variant_gene_pairs.txt.gz	chr14_70448671_T_C_b38	Small_Intestine_Terminal_Ileum.v8.sqtl_signifpairs.txt.gz	1.70845e-06	chr14:70342729:70353136:clu_20197:ENSG00000133983.14
rs61979102	Veillonella.parvula	14	70448671	snv	T	C	C	0.064682398	14	70448671	70448671	T	C	ncRNA_intronic	ENSG00000257759	.	.	.	chr14_70448671_T_C_b38	chr14	70448671	T	C	ENSG00000235812.4	0.0807453	6.98817e-05	Testis.v8.signif_variant_gene_pairs.txt.gz	chr14_70448671_T_C_b38	Brain_Nucleus_accumbens_basal_ganglia.v8.sqtl_signifpairs.txt.gz	1.45086e-06	chr14:70342729:70353136:clu_17857:ENSG00000133983.14
rs61979102	Veillonella.parvula	14	70448671	snv	T	C	C	0.064682398	14	70448671	70448671	T	C	ncRNA_intronic	ENSG00000257759	.	.	.	chr14_70448671_T_C_b38	chr14	70448671	T	C	ENSG00000235812.4	0.0807453	6.98817e-05	Testis.v8.signif_variant_gene_pairs.txt.gz	chr14_70448671_T_C_b38	Liver.v8.sqtl_signifpairs.txt.gz	2.55442e-07	chr14:70342729:70353136:clu_15518:ENSG00000133983.14
rs61979102	Veillonella.parvula	14	70448671	snv	T	C	C	0.064682398	14	70448671	70448671	T	C	ncRNA_intronic	ENSG00000257759	.	.	.	chr14_70448671_T_C_b38	chr14	70448671	T	C	ENSG00000235812.4	0.0807453	6.98817e-05	Testis.v8.signif_variant_gene_pairs.txt.gz	chr14_70448671_T_C_b38	Esophagus_Mucosa.v8.sqtl_signifpairs.txt.gz	1.83651e-15	chr14:70342729:70353136:clu_21033:ENSG00000133983.14
rs61979102	Veillonella.parvula	14	70448671	snv	T	C	C	0.064682398	14	70448671	70448671	T	C	ncRNA_intronic	ENSG00000257759	.	.	.	chr14_70448671_T_C_b38	chr14	70448671	T	C	ENSG00000235812.4	0.0807453	6.98817e-05	Testis.v8.signif_variant_gene_pairs.txt.gz	chr14_70448671_T_C_b38	Muscle_Skeletal.v8.sqtl_signifpairs.txt.gz	9.387e-20	chr14:70342729:70353136:clu_20159:ENSG00000133983.14
rs61979102	Veillonella.parvula	14	70448671	snv	T	C	C	0.064682398	14	70448671	70448671	T	C	ncRNA_intronic	ENSG00000257759	.	.	.	chr14_70448671_T_C_b38	chr14	70448671	T	C	ENSG00000235812.4	0.0807453	6.98817e-05	Testis.v8.signif_variant_gene_pairs.txt.gz	chr14_70448671_T_C_b38	Prostate.v8.sqtl_signifpairs.txt.gz	3.88984e-08	chr14:70342729:70353136:clu_20836:ENSG00000133983.14
rs61979102	Veillonella.parvula	14	70448671	snv	T	C	C	0.064682398	14	70448671	70448671	T	C	ncRNA_intronic	ENSG00000257759	.	.	.	chr14_70448671_T_C_b38	chr14	70448671	T	C	ENSG00000235812.4	0.0807453	6.98817e-05	Testis.v8.signif_variant_gene_pairs.txt.gz	chr14_70448671_T_C_b38	Brain_Spinal_cord_cervical_c-1.v8.sqtl_signifpairs.txt.gz	2.35398e-07	chr14:70353252:70359519:clu_15293:ENSG00000133983.14
rs61979102	Veillonella.parvula	14	70448671	snv	T	C	C	0.064682398	14	70448671	70448671	T	C	ncRNA_intronic	ENSG00000257759	.	.	.	chr14_70448671_T_C_b38	chr14	70448671	T	C	ENSG00000235812.4	0.0807453	6.98817e-05	Testis.v8.signif_variant_gene_pairs.txt.gz	chr14_70448671_T_C_b38	Adrenal_Gland.v8.sqtl_signifpairs.txt.gz	4.103e-08	chr14:70342729:70353136:clu_18047:ENSG00000133983.14
rs61979102	Veillonella.parvula	14	70448671	snv	T	C	C	0.064682398	14	70448671	70448671	T	C	ncRNA_intronic	ENSG00000257759	.	.	.	chr14_70448671_T_C_b38	chr14	70448671	T	C	ENSG00000235812.4	0.0807453	6.98817e-05	Testis.v8.signif_variant_gene_pairs.txt.gz	chr14_70448671_T_C_b38	Brain_Putamen_basal_ganglia.v8.sqtl_signifpairs.txt.gz	8.97216e-10	chr14:70353252:70359519:clu_15617:ENSG00000133983.14
rs61979103	Veillonella.parvula	14	70449172	snv	T	C	C	0.06685835	14	70449172	70449172	T	C	ncRNA_intronic	ENSG00000257759	.	.	.	chr14_70449172_T_C_b38	chr14	70449172	T	C	ENSG00000198732.10	0.0792683	0.000142786	Thyroid.v8.signif_variant_gene_pairs.txt.gz	chr14_70449172_T_C_b38	Lung.v8.sqtl_signifpairs.txt.gz	1.53425e-18	chr14:70342729:70353136:clu_23889:ENSG00000213463.4
rs61979103	Veillonella.parvula	14	70449172	snv	T	C	C	0.06685835	14	70449172	70449172	T	C	ncRNA_intronic	ENSG00000257759	.	.	.	chr14_70449172_T_C_b38	chr14	70449172	T	C	ENSG00000198732.10	0.0792683	0.000142786	Thyroid.v8.signif_variant_gene_pairs.txt.gz	chr14_70449172_T_C_b38	Esophagus_Gastroesophageal_Junction.v8.sqtl_signifpairs.txt.gz	9.44199e-09	chr14:70342729:70353136:clu_20009:ENSG00000133983.14
rs61979103	Veillonella.parvula	14	70449172	snv	T	C	C	0.06685835	14	70449172	70449172	T	C	ncRNA_intronic	ENSG00000257759	.	.	.	chr14_70449172_T_C_b38	chr14	70449172	T	C	ENSG00000198732.10	0.0792683	0.000142786	Thyroid.v8.signif_variant_gene_pairs.txt.gz	chr14_70449172_T_C_b38	Colon_Sigmoid.v8.sqtl_signifpairs.txt.gz	4.93461e-10	chr14:70342729:70353136:clu_20529:ENSG00000133983.14
rs61979103	Veillonella.parvula	14	70449172	snv	T	C	C	0.06685835	14	70449172	70449172	T	C	ncRNA_intronic	ENSG00000257759	.	.	.	chr14_70449172_T_C_b38	chr14	70449172	T	C	ENSG00000198732.10	0.0792683	0.000142786	Thyroid.v8.signif_variant_gene_pairs.txt.gz	chr14_70449172_T_C_b38	Colon_Transverse.v8.sqtl_signifpairs.txt.gz	3.66689e-17	chr14:70342729:70353136:clu_22117:ENSG00000213463.4
rs61979103	Veillonella.parvula	14	70449172	snv	T	C	C	0.06685835	14	70449172	70449172	T	C	ncRNA_intronic	ENSG00000257759	.	.	.	chr14_70449172_T_C_b38	chr14	70449172	T	C	ENSG00000198732.10	0.0792683	0.000142786	Thyroid.v8.signif_variant_gene_pairs.txt.gz	chr14_70449172_T_C_b38	Ovary.v8.sqtl_signifpairs.txt.gz	1.22257e-07	chr14:70342729:70353136:clu_18235:ENSG00000213463.4
rs61979103	Veillonella.parvula	14	70449172	snv	T	C	C	0.06685835	14	70449172	70449172	T	C	ncRNA_intronic	ENSG00000257759	.	.	.	chr14_70449172_T_C_b38	chr14	70449172	T	C	ENSG00000198732.10	0.0792683	0.000142786	Thyroid.v8.signif_variant_gene_pairs.txt.gz	chr14_70449172_T_C_b38	Nerve_Tibial.v8.sqtl_signifpairs.txt.gz	4.9409e-16	chr14:70342729:70353136:clu_23443:ENSG00000213463.4
rs61979103	Veillonella.parvula	14	70449172	snv	T	C	C	0.06685835	14	70449172	70449172	T	C	ncRNA_intronic	ENSG00000257759	.	.	.	chr14_70449172_T_C_b38	chr14	70449172	T	C	ENSG00000198732.10	0.0792683	0.000142786	Thyroid.v8.signif_variant_gene_pairs.txt.gz	chr14_70449172_T_C_b38	Thyroid.v8.sqtl_signifpairs.txt.gz	1.74161e-18	chr14:70342729:70353136:clu_24087:ENSG00000213463.4
rs61979103	Veillonella.parvula	14	70449172	snv	T	C	C	0.06685835	14	70449172	70449172	T	C	ncRNA_intronic	ENSG00000257759	.	.	.	chr14_70449172_T_C_b38	chr14	70449172	T	C	ENSG00000198732.10	0.0792683	0.000142786	Thyroid.v8.signif_variant_gene_pairs.txt.gz	chr14_70449172_T_C_b38	Esophagus_Muscularis.v8.sqtl_signifpairs.txt.gz	2.25156e-12	chr14:70342729:70353136:clu_20947:ENSG00000213463.4
rs61979103	Veillonella.parvula	14	70449172	snv	T	C	C	0.06685835	14	70449172	70449172	T	C	ncRNA_intronic	ENSG00000257759	.	.	.	chr14_70449172_T_C_b38	chr14	70449172	T	C	ENSG00000198732.10	0.0792683	0.000142786	Thyroid.v8.signif_variant_gene_pairs.txt.gz	chr14_70449172_T_C_b38	Thyroid.v8.sqtl_signifpairs.txt.gz	1.74161e-18	chr14:70342729:70353136:clu_24087:ENSG00000133983.14
rs61979103	Veillonella.parvula	14	70449172	snv	T	C	C	0.06685835	14	70449172	70449172	T	C	ncRNA_intronic	ENSG00000257759	.	.	.	chr14_70449172_T_C_b38	chr14	70449172	T	C	ENSG00000198732.10	0.0792683	0.000142786	Thyroid.v8.signif_variant_gene_pairs.txt.gz	chr14_70449172_T_C_b38	Brain_Cortex.v8.sqtl_signifpairs.txt.gz	8.38992e-08	chr14:70342729:70353136:clu_18004:ENSG00000213463.4
rs61979103	Veillonella.parvula	14	70449172	snv	T	C	C	0.06685835	14	70449172	70449172	T	C	ncRNA_intronic	ENSG00000257759	.	.	.	chr14_70449172_T_C_b38	chr14	70449172	T	C	ENSG00000198732.10	0.0792683	0.000142786	Thyroid.v8.signif_variant_gene_pairs.txt.gz	chr14_70449172_T_C_b38	Pancreas.v8.sqtl_signifpairs.txt.gz	1.32868e-07	chr14:70342729:70353136:clu_18185:ENSG00000133983.14
rs61979103	Veillonella.parvula	14	70449172	snv	T	C	C	0.06685835	14	70449172	70449172	T	C	ncRNA_intronic	ENSG00000257759	.	.	.	chr14_70449172_T_C_b38	chr14	70449172	T	C	ENSG00000198732.10	0.0792683	0.000142786	Thyroid.v8.signif_variant_gene_pairs.txt.gz	chr14_70449172_T_C_b38	Liver.v8.sqtl_signifpairs.txt.gz	2.55442e-07	chr14:70342729:70353136:clu_15518:ENSG00000133983.14
rs61979103	Veillonella.parvula	14	70449172	snv	T	C	C	0.06685835	14	70449172	70449172	T	C	ncRNA_intronic	ENSG00000257759	.	.	.	chr14_70449172_T_C_b38	chr14	70449172	T	C	ENSG00000198732.10	0.0792683	0.000142786	Thyroid.v8.signif_variant_gene_pairs.txt.gz	chr14_70449172_T_C_b38	Artery_Aorta.v8.sqtl_signifpairs.txt.gz	3.54118e-15	chr14:70342729:70353136:clu_20170:ENSG00000133983.14
rs61979103	Veillonella.parvula	14	70449172	snv	T	C	C	0.06685835	14	70449172	70449172	T	C	ncRNA_intronic	ENSG00000257759	.	.	.	chr14_70449172_T_C_b38	chr14	70449172	T	C	ENSG00000198732.10	0.0792683	0.000142786	Thyroid.v8.signif_variant_gene_pairs.txt.gz	chr14_70449172_T_C_b38	Brain_Spinal_cord_cervical_c-1.v8.sqtl_signifpairs.txt.gz	2.35398e-07	chr14:70353252:70359519:clu_15293:ENSG00000133983.14
rs61979103	Veillonella.parvula	14	70449172	snv	T	C	C	0.06685835	14	70449172	70449172	T	C	ncRNA_intronic	ENSG00000257759	.	.	.	chr14_70449172_T_C_b38	chr14	70449172	T	C	ENSG00000198732.10	0.0792683	0.000142786	Thyroid.v8.signif_variant_gene_pairs.txt.gz	chr14_70449172_T_C_b38	Lung.v8.sqtl_signifpairs.txt.gz	1.53425e-18	chr14:70342729:70353136:clu_23889:ENSG00000133983.14
rs61979103	Veillonella.parvula	14	70449172	snv	T	C	C	0.06685835	14	70449172	70449172	T	C	ncRNA_intronic	ENSG00000257759	.	.	.	chr14_70449172_T_C_b38	chr14	70449172	T	C	ENSG00000198732.10	0.0792683	0.000142786	Thyroid.v8.signif_variant_gene_pairs.txt.gz	chr14_70449172_T_C_b38	Esophagus_Gastroesophageal_Junction.v8.sqtl_signifpairs.txt.gz	9.44199e-09	chr14:70342729:70353136:clu_20009:ENSG00000213463.4
rs61979103	Veillonella.parvula	14	70449172	snv	T	C	C	0.06685835	14	70449172	70449172	T	C	ncRNA_intronic	ENSG00000257759	.	.	.	chr14_70449172_T_C_b38	chr14	70449172	T	C	ENSG00000198732.10	0.0792683	0.000142786	Thyroid.v8.signif_variant_gene_pairs.txt.gz	chr14_70449172_T_C_b38	Colon_Transverse.v8.sqtl_signifpairs.txt.gz	3.66689e-17	chr14:70342729:70353136:clu_22117:ENSG00000133983.14
rs61979103	Veillonella.parvula	14	70449172	snv	T	C	C	0.06685835	14	70449172	70449172	T	C	ncRNA_intronic	ENSG00000257759	.	.	.	chr14_70449172_T_C_b38	chr14	70449172	T	C	ENSG00000198732.10	0.0792683	0.000142786	Thyroid.v8.signif_variant_gene_pairs.txt.gz	chr14_70449172_T_C_b38	Heart_Left_Ventricle.v8.sqtl_signifpairs.txt.gz	3.79571e-10	chr14:70342729:70353136:clu_17939:ENSG00000133983.14
rs61979103	Veillonella.parvula	14	70449172	snv	T	C	C	0.06685835	14	70449172	70449172	T	C	ncRNA_intronic	ENSG00000257759	.	.	.	chr14_70449172_T_C_b38	chr14	70449172	T	C	ENSG00000198732.10	0.0792683	0.000142786	Thyroid.v8.signif_variant_gene_pairs.txt.gz	chr14_70449172_T_C_b38	Adipose_Subcutaneous.v8.sqtl_signifpairs.txt.gz	2.42399e-19	chr14:70342729:70353136:clu_22760:ENSG00000213463.4
rs61979103	Veillonella.parvula	14	70449172	snv	T	C	C	0.06685835	14	70449172	70449172	T	C	ncRNA_intronic	ENSG00000257759	.	.	.	chr14_70449172_T_C_b38	chr14	70449172	T	C	ENSG00000198732.10	0.0792683	0.000142786	Thyroid.v8.signif_variant_gene_pairs.txt.gz	chr14_70449172_T_C_b38	Esophagus_Muscularis.v8.sqtl_signifpairs.txt.gz	2.25156e-12	chr14:70342729:70353136:clu_20947:ENSG00000133983.14
rs61979103	Veillonella.parvula	14	70449172	snv	T	C	C	0.06685835	14	70449172	70449172	T	C	ncRNA_intronic	ENSG00000257759	.	.	.	chr14_70449172_T_C_b38	chr14	70449172	T	C	ENSG00000198732.10	0.0792683	0.000142786	Thyroid.v8.signif_variant_gene_pairs.txt.gz	chr14_70449172_T_C_b38	Pituitary.v8.sqtl_signifpairs.txt.gz	2.15265e-07	chr14:70342729:70353136:clu_21522:ENSG00000213463.4
rs61979103	Veillonella.parvula	14	70449172	snv	T	C	C	0.06685835	14	70449172	70449172	T	C	ncRNA_intronic	ENSG00000257759	.	.	.	chr14_70449172_T_C_b38	chr14	70449172	T	C	ENSG00000198732.10	0.0792683	0.000142786	Thyroid.v8.signif_variant_gene_pairs.txt.gz	chr14_70449172_T_C_b38	Ovary.v8.sqtl_signifpairs.txt.gz	1.22257e-07	chr14:70342729:70353136:clu_18235:ENSG00000133983.14
rs61979103	Veillonella.parvula	14	70449172	snv	T	C	C	0.06685835	14	70449172	70449172	T	C	ncRNA_intronic	ENSG00000257759	.	.	.	chr14_70449172_T_C_b38	chr14	70449172	T	C	ENSG00000198732.10	0.0792683	0.000142786	Thyroid.v8.signif_variant_gene_pairs.txt.gz	chr14_70449172_T_C_b38	Adrenal_Gland.v8.sqtl_signifpairs.txt.gz	4.103e-08	chr14:70342729:70353136:clu_18047:ENSG00000133983.14
rs61979103	Veillonella.parvula	14	70449172	snv	T	C	C	0.06685835	14	70449172	70449172	T	C	ncRNA_intronic	ENSG00000257759	.	.	.	chr14_70449172_T_C_b38	chr14	70449172	T	C	ENSG00000198732.10	0.0792683	0.000142786	Thyroid.v8.signif_variant_gene_pairs.txt.gz	chr14_70449172_T_C_b38	Pituitary.v8.sqtl_signifpairs.txt.gz	2.15265e-07	chr14:70342729:70353136:clu_21522:ENSG00000133983.14
rs61979103	Veillonella.parvula	14	70449172	snv	T	C	C	0.06685835	14	70449172	70449172	T	C	ncRNA_intronic	ENSG00000257759	.	.	.	chr14_70449172_T_C_b38	chr14	70449172	T	C	ENSG00000198732.10	0.0792683	0.000142786	Thyroid.v8.signif_variant_gene_pairs.txt.gz	chr14_70449172_T_C_b38	Adrenal_Gland.v8.sqtl_signifpairs.txt.gz	4.103e-08	chr14:70342729:70353136:clu_18047:ENSG00000213463.4
rs61979103	Veillonella.parvula	14	70449172	snv	T	C	C	0.06685835	14	70449172	70449172	T	C	ncRNA_intronic	ENSG00000257759	.	.	.	chr14_70449172_T_C_b38	chr14	70449172	T	C	ENSG00000198732.10	0.0792683	0.000142786	Thyroid.v8.signif_variant_gene_pairs.txt.gz	chr14_70449172_T_C_b38	Skin_Not_Sun_Exposed_Suprapubic.v8.sqtl_signifpairs.txt.gz	1.42097e-16	chr14:70342729:70353136:clu_22722:ENSG00000133983.14
rs61979103	Veillonella.parvula	14	70449172	snv	T	C	C	0.06685835	14	70449172	70449172	T	C	ncRNA_intronic	ENSG00000257759	.	.	.	chr14_70449172_T_C_b38	chr14	70449172	T	C	ENSG00000198732.10	0.0792683	0.000142786	Thyroid.v8.signif_variant_gene_pairs.txt.gz	chr14_70449172_T_C_b38	Testis.v8.sqtl_signifpairs.txt.gz	9.95849e-17	chr14:70342729:70353136:clu_39230:ENSG00000133983.14
rs61979103	Veillonella.parvula	14	70449172	snv	T	C	C	0.06685835	14	70449172	70449172	T	C	ncRNA_intronic	ENSG00000257759	.	.	.	chr14_70449172_T_C_b38	chr14	70449172	T	C	ENSG00000198732.10	0.0792683	0.000142786	Thyroid.v8.signif_variant_gene_pairs.txt.gz	chr14_70449172_T_C_b38	Brain_Nucleus_accumbens_basal_ganglia.v8.sqtl_signifpairs.txt.gz	1.45086e-06	chr14:70342729:70353136:clu_17857:ENSG00000133983.14
rs61979103	Veillonella.parvula	14	70449172	snv	T	C	C	0.06685835	14	70449172	70449172	T	C	ncRNA_intronic	ENSG00000257759	.	.	.	chr14_70449172_T_C_b38	chr14	70449172	T	C	ENSG00000198732.10	0.0792683	0.000142786	Thyroid.v8.signif_variant_gene_pairs.txt.gz	chr14_70449172_T_C_b38	Heart_Left_Ventricle.v8.sqtl_signifpairs.txt.gz	3.79571e-10	chr14:70342729:70353136:clu_17939:ENSG00000213463.4
rs61979103	Veillonella.parvula	14	70449172	snv	T	C	C	0.06685835	14	70449172	70449172	T	C	ncRNA_intronic	ENSG00000257759	.	.	.	chr14_70449172_T_C_b38	chr14	70449172	T	C	ENSG00000198732.10	0.0792683	0.000142786	Thyroid.v8.signif_variant_gene_pairs.txt.gz	chr14_70449172_T_C_b38	Brain_Frontal_Cortex_BA9.v8.sqtl_signifpairs.txt.gz	3.72567e-07	chr14:70342729:70353136:clu_16679:ENSG00000213463.4
rs61979103	Veillonella.parvula	14	70449172	snv	T	C	C	0.06685835	14	70449172	70449172	T	C	ncRNA_intronic	ENSG00000257759	.	.	.	chr14_70449172_T_C_b38	chr14	70449172	T	C	ENSG00000198732.10	0.0792683	0.000142786	Thyroid.v8.signif_variant_gene_pairs.txt.gz	chr14_70449172_T_C_b38	Brain_Caudate_basal_ganglia.v8.sqtl_signifpairs.txt.gz	8.76384e-07	chr14:70342729:70353136:clu_17474:ENSG00000213463.4
rs61979103	Veillonella.parvula	14	70449172	snv	T	C	C	0.06685835	14	70449172	70449172	T	C	ncRNA_intronic	ENSG00000257759	.	.	.	chr14_70449172_T_C_b38	chr14	70449172	T	C	ENSG00000198732.10	0.0792683	0.000142786	Thyroid.v8.signif_variant_gene_pairs.txt.gz	chr14_70449172_T_C_b38	Prostate.v8.sqtl_signifpairs.txt.gz	3.88984e-08	chr14:70342729:70353136:clu_20836:ENSG00000213463.4
rs61979103	Veillonella.parvula	14	70449172	snv	T	C	C	0.06685835	14	70449172	70449172	T	C	ncRNA_intronic	ENSG00000257759	.	.	.	chr14_70449172_T_C_b38	chr14	70449172	T	C	ENSG00000198732.10	0.0792683	0.000142786	Thyroid.v8.signif_variant_gene_pairs.txt.gz	chr14_70449172_T_C_b38	Prostate.v8.sqtl_signifpairs.txt.gz	3.88984e-08	chr14:70342729:70353136:clu_20836:ENSG00000133983.14
rs61979103	Veillonella.parvula	14	70449172	snv	T	C	C	0.06685835	14	70449172	70449172	T	C	ncRNA_intronic	ENSG00000257759	.	.	.	chr14_70449172_T_C_b38	chr14	70449172	T	C	ENSG00000198732.10	0.0792683	0.000142786	Thyroid.v8.signif_variant_gene_pairs.txt.gz	chr14_70449172_T_C_b38	Adipose_Subcutaneous.v8.sqtl_signifpairs.txt.gz	2.42399e-19	chr14:70342729:70353136:clu_22760:ENSG00000133983.14
rs61979103	Veillonella.parvula	14	70449172	snv	T	C	C	0.06685835	14	70449172	70449172	T	C	ncRNA_intronic	ENSG00000257759	.	.	.	chr14_70449172_T_C_b38	chr14	70449172	T	C	ENSG00000198732.10	0.0792683	0.000142786	Thyroid.v8.signif_variant_gene_pairs.txt.gz	chr14_70449172_T_C_b38	Colon_Sigmoid.v8.sqtl_signifpairs.txt.gz	4.93461e-10	chr14:70342729:70353136:clu_20529:ENSG00000213463.4
rs61979103	Veillonella.parvula	14	70449172	snv	T	C	C	0.06685835	14	70449172	70449172	T	C	ncRNA_intronic	ENSG00000257759	.	.	.	chr14_70449172_T_C_b38	chr14	70449172	T	C	ENSG00000198732.10	0.0792683	0.000142786	Thyroid.v8.signif_variant_gene_pairs.txt.gz	chr14_70449172_T_C_b38	Stomach.v8.sqtl_signifpairs.txt.gz	1.98473e-08	chr14:70342729:70353136:clu_20386:ENSG00000133983.14
rs61979103	Veillonella.parvula	14	70449172	snv	T	C	C	0.06685835	14	70449172	70449172	T	C	ncRNA_intronic	ENSG00000257759	.	.	.	chr14_70449172_T_C_b38	chr14	70449172	T	C	ENSG00000198732.10	0.0792683	0.000142786	Thyroid.v8.signif_variant_gene_pairs.txt.gz	chr14_70449172_T_C_b38	Small_Intestine_Terminal_Ileum.v8.sqtl_signifpairs.txt.gz	1.70845e-06	chr14:70342729:70353136:clu_20197:ENSG00000133983.14
rs61979103	Veillonella.parvula	14	70449172	snv	T	C	C	0.06685835	14	70449172	70449172	T	C	ncRNA_intronic	ENSG00000257759	.	.	.	chr14_70449172_T_C_b38	chr14	70449172	T	C	ENSG00000198732.10	0.0792683	0.000142786	Thyroid.v8.signif_variant_gene_pairs.txt.gz	chr14_70449172_T_C_b38	Brain_Frontal_Cortex_BA9.v8.sqtl_signifpairs.txt.gz	3.72567e-07	chr14:70342729:70353136:clu_16679:ENSG00000133983.14
rs61979103	Veillonella.parvula	14	70449172	snv	T	C	C	0.06685835	14	70449172	70449172	T	C	ncRNA_intronic	ENSG00000257759	.	.	.	chr14_70449172_T_C_b38	chr14	70449172	T	C	ENSG00000198732.10	0.0792683	0.000142786	Thyroid.v8.signif_variant_gene_pairs.txt.gz	chr14_70449172_T_C_b38	Spleen.v8.sqtl_signifpairs.txt.gz	5.65977e-08	chr14:70342729:70353136:clu_19509:ENSG00000133983.14
rs61979103	Veillonella.parvula	14	70449172	snv	T	C	C	0.06685835	14	70449172	70449172	T	C	ncRNA_intronic	ENSG00000257759	.	.	.	chr14_70449172_T_C_b38	chr14	70449172	T	C	ENSG00000198732.10	0.0792683	0.000142786	Thyroid.v8.signif_variant_gene_pairs.txt.gz	chr14_70449172_T_C_b38	Nerve_Tibial.v8.sqtl_signifpairs.txt.gz	4.9409e-16	chr14:70342729:70353136:clu_23443:ENSG00000133983.14
rs61979103	Veillonella.parvula	14	70449172	snv	T	C	C	0.06685835	14	70449172	70449172	T	C	ncRNA_intronic	ENSG00000257759	.	.	.	chr14_70449172_T_C_b38	chr14	70449172	T	C	ENSG00000198732.10	0.0792683	0.000142786	Thyroid.v8.signif_variant_gene_pairs.txt.gz	chr14_70449172_T_C_b38	Cells_Cultured_fibroblasts.v8.sqtl_signifpairs.txt.gz	1.0447e-16	chr14:70342729:70353136:clu_18160:ENSG00000133983.14
rs61979103	Veillonella.parvula	14	70449172	snv	T	C	C	0.06685835	14	70449172	70449172	T	C	ncRNA_intronic	ENSG00000257759	.	.	.	chr14_70449172_T_C_b38	chr14	70449172	T	C	ENSG00000198732.10	0.0792683	0.000142786	Thyroid.v8.signif_variant_gene_pairs.txt.gz	chr14_70449172_T_C_b38	Brain_Cortex.v8.sqtl_signifpairs.txt.gz	8.38992e-08	chr14:70342729:70353136:clu_18004:ENSG00000133983.14
rs61979103	Veillonella.parvula	14	70449172	snv	T	C	C	0.06685835	14	70449172	70449172	T	C	ncRNA_intronic	ENSG00000257759	.	.	.	chr14_70449172_T_C_b38	chr14	70449172	T	C	ENSG00000198732.10	0.0792683	0.000142786	Thyroid.v8.signif_variant_gene_pairs.txt.gz	chr14_70449172_T_C_b38	Artery_Aorta.v8.sqtl_signifpairs.txt.gz	3.54118e-15	chr14:70342729:70353136:clu_20170:ENSG00000213463.4
rs61979103	Veillonella.parvula	14	70449172	snv	T	C	C	0.06685835	14	70449172	70449172	T	C	ncRNA_intronic	ENSG00000257759	.	.	.	chr14_70449172_T_C_b38	chr14	70449172	T	C	ENSG00000198732.10	0.0792683	0.000142786	Thyroid.v8.signif_variant_gene_pairs.txt.gz	chr14_70449172_T_C_b38	Skin_Sun_Exposed_Lower_leg.v8.sqtl_signifpairs.txt.gz	1.04427e-23	chr14:70342729:70353136:clu_23291:ENSG00000133983.14
rs61979103	Veillonella.parvula	14	70449172	snv	T	C	C	0.06685835	14	70449172	70449172	T	C	ncRNA_intronic	ENSG00000257759	.	.	.	chr14_70449172_T_C_b38	chr14	70449172	T	C	ENSG00000198732.10	0.0792683	0.000142786	Thyroid.v8.signif_variant_gene_pairs.txt.gz	chr14_70449172_T_C_b38	Testis.v8.sqtl_signifpairs.txt.gz	9.95849e-17	chr14:70342729:70353136:clu_39230:ENSG00000213463.4
rs61979103	Veillonella.parvula	14	70449172	snv	T	C	C	0.06685835	14	70449172	70449172	T	C	ncRNA_intronic	ENSG00000257759	.	.	.	chr14_70449172_T_C_b38	chr14	70449172	T	C	ENSG00000198732.10	0.0792683	0.000142786	Thyroid.v8.signif_variant_gene_pairs.txt.gz	chr14_70449172_T_C_b38	Brain_Caudate_basal_ganglia.v8.sqtl_signifpairs.txt.gz	8.76384e-07	chr14:70342729:70353136:clu_17474:ENSG00000133983.14
rs61979103	Veillonella.parvula	14	70449172	snv	T	C	C	0.06685835	14	70449172	70449172	T	C	ncRNA_intronic	ENSG00000257759	.	.	.	chr14_70449172_T_C_b38	chr14	70449172	T	C	ENSG00000198732.10	0.0792683	0.000142786	Thyroid.v8.signif_variant_gene_pairs.txt.gz	chr14_70449172_T_C_b38	Adipose_Visceral_Omentum.v8.sqtl_signifpairs.txt.gz	3.32077e-10	chr14:70342729:70353136:clu_22080:ENSG00000213463.4
rs61979103	Veillonella.parvula	14	70449172	snv	T	C	C	0.06685835	14	70449172	70449172	T	C	ncRNA_intronic	ENSG00000257759	.	.	.	chr14_70449172_T_C_b38	chr14	70449172	T	C	ENSG00000198732.10	0.0792683	0.000142786	Thyroid.v8.signif_variant_gene_pairs.txt.gz	chr14_70449172_T_C_b38	Brain_Putamen_basal_ganglia.v8.sqtl_signifpairs.txt.gz	8.97216e-10	chr14:70353252:70359519:clu_15617:ENSG00000133983.14
rs61979103	Veillonella.parvula	14	70449172	snv	T	C	C	0.06685835	14	70449172	70449172	T	C	ncRNA_intronic	ENSG00000257759	.	.	.	chr14_70449172_T_C_b38	chr14	70449172	T	C	ENSG00000198732.10	0.0792683	0.000142786	Thyroid.v8.signif_variant_gene_pairs.txt.gz	chr14_70449172_T_C_b38	Breast_Mammary_Tissue.v8.sqtl_signifpairs.txt.gz	4.8264e-12	chr14:70342729:70353136:clu_22914:ENSG00000213463.4
rs61979103	Veillonella.parvula	14	70449172	snv	T	C	C	0.06685835	14	70449172	70449172	T	C	ncRNA_intronic	ENSG00000257759	.	.	.	chr14_70449172_T_C_b38	chr14	70449172	T	C	ENSG00000198732.10	0.0792683	0.000142786	Thyroid.v8.signif_variant_gene_pairs.txt.gz	chr14_70449172_T_C_b38	Artery_Tibial.v8.sqtl_signifpairs.txt.gz	1.59378e-25	chr14:70342729:70353136:clu_20961:ENSG00000133983.14
rs61979103	Veillonella.parvula	14	70449172	snv	T	C	C	0.06685835	14	70449172	70449172	T	C	ncRNA_intronic	ENSG00000257759	.	.	.	chr14_70449172_T_C_b38	chr14	70449172	T	C	ENSG00000198732.10	0.0792683	0.000142786	Thyroid.v8.signif_variant_gene_pairs.txt.gz	chr14_70449172_T_C_b38	Stomach.v8.sqtl_signifpairs.txt.gz	1.98473e-08	chr14:70342729:70353136:clu_20386:ENSG00000213463.4
rs61979103	Veillonella.parvula	14	70449172	snv	T	C	C	0.06685835	14	70449172	70449172	T	C	ncRNA_intronic	ENSG00000257759	.	.	.	chr14_70449172_T_C_b38	chr14	70449172	T	C	ENSG00000198732.10	0.0792683	0.000142786	Thyroid.v8.signif_variant_gene_pairs.txt.gz	chr14_70449172_T_C_b38	Muscle_Skeletal.v8.sqtl_signifpairs.txt.gz	9.387e-20	chr14:70342729:70353136:clu_20159:ENSG00000213463.4
rs61979103	Veillonella.parvula	14	70449172	snv	T	C	C	0.06685835	14	70449172	70449172	T	C	ncRNA_intronic	ENSG00000257759	.	.	.	chr14_70449172_T_C_b38	chr14	70449172	T	C	ENSG00000198732.10	0.0792683	0.000142786	Thyroid.v8.signif_variant_gene_pairs.txt.gz	chr14_70449172_T_C_b38	Brain_Nucleus_accumbens_basal_ganglia.v8.sqtl_signifpairs.txt.gz	1.45086e-06	chr14:70342729:70353136:clu_17857:ENSG00000213463.4
rs61979103	Veillonella.parvula	14	70449172	snv	T	C	C	0.06685835	14	70449172	70449172	T	C	ncRNA_intronic	ENSG00000257759	.	.	.	chr14_70449172_T_C_b38	chr14	70449172	T	C	ENSG00000198732.10	0.0792683	0.000142786	Thyroid.v8.signif_variant_gene_pairs.txt.gz	chr14_70449172_T_C_b38	Adipose_Visceral_Omentum.v8.sqtl_signifpairs.txt.gz	3.32077e-10	chr14:70342729:70353136:clu_22080:ENSG00000133983.14
rs61979103	Veillonella.parvula	14	70449172	snv	T	C	C	0.06685835	14	70449172	70449172	T	C	ncRNA_intronic	ENSG00000257759	.	.	.	chr14_70449172_T_C_b38	chr14	70449172	T	C	ENSG00000198732.10	0.0792683	0.000142786	Thyroid.v8.signif_variant_gene_pairs.txt.gz	chr14_70449172_T_C_b38	Brain_Putamen_basal_ganglia.v8.sqtl_signifpairs.txt.gz	8.97216e-10	chr14:70353252:70359519:clu_15617:ENSG00000213463.4
rs61979103	Veillonella.parvula	14	70449172	snv	T	C	C	0.06685835	14	70449172	70449172	T	C	ncRNA_intronic	ENSG00000257759	.	.	.	chr14_70449172_T_C_b38	chr14	70449172	T	C	ENSG00000198732.10	0.0792683	0.000142786	Thyroid.v8.signif_variant_gene_pairs.txt.gz	chr14_70449172_T_C_b38	Esophagus_Mucosa.v8.sqtl_signifpairs.txt.gz	1.83651e-15	chr14:70342729:70353136:clu_21033:ENSG00000133983.14
rs61979103	Veillonella.parvula	14	70449172	snv	T	C	C	0.06685835	14	70449172	70449172	T	C	ncRNA_intronic	ENSG00000257759	.	.	.	chr14_70449172_T_C_b38	chr14	70449172	T	C	ENSG00000198732.10	0.0792683	0.000142786	Thyroid.v8.signif_variant_gene_pairs.txt.gz	chr14_70449172_T_C_b38	Artery_Tibial.v8.sqtl_signifpairs.txt.gz	1.59378e-25	chr14:70342729:70353136:clu_20961:ENSG00000213463.4
rs61979103	Veillonella.parvula	14	70449172	snv	T	C	C	0.06685835	14	70449172	70449172	T	C	ncRNA_intronic	ENSG00000257759	.	.	.	chr14_70449172_T_C_b38	chr14	70449172	T	C	ENSG00000198732.10	0.0792683	0.000142786	Thyroid.v8.signif_variant_gene_pairs.txt.gz	chr14_70449172_T_C_b38	Muscle_Skeletal.v8.sqtl_signifpairs.txt.gz	9.387e-20	chr14:70342729:70353136:clu_20159:ENSG00000133983.14
rs61979103	Veillonella.parvula	14	70449172	snv	T	C	C	0.06685835	14	70449172	70449172	T	C	ncRNA_intronic	ENSG00000257759	.	.	.	chr14_70449172_T_C_b38	chr14	70449172	T	C	ENSG00000198732.10	0.0792683	0.000142786	Thyroid.v8.signif_variant_gene_pairs.txt.gz	chr14_70449172_T_C_b38	Heart_Atrial_Appendage.v8.sqtl_signifpairs.txt.gz	2.17069e-06	chr14:70342729:70353136:clu_19960:ENSG00000133983.14
rs61979103	Veillonella.parvula	14	70449172	snv	T	C	C	0.06685835	14	70449172	70449172	T	C	ncRNA_intronic	ENSG00000257759	.	.	.	chr14_70449172_T_C_b38	chr14	70449172	T	C	ENSG00000198732.10	0.0792683	0.000142786	Thyroid.v8.signif_variant_gene_pairs.txt.gz	chr14_70449172_T_C_b38	Skin_Sun_Exposed_Lower_leg.v8.sqtl_signifpairs.txt.gz	1.04427e-23	chr14:70342729:70353136:clu_23291:ENSG00000213463.4
rs61979103	Veillonella.parvula	14	70449172	snv	T	C	C	0.06685835	14	70449172	70449172	T	C	ncRNA_intronic	ENSG00000257759	.	.	.	chr14_70449172_T_C_b38	chr14	70449172	T	C	ENSG00000198732.10	0.0792683	0.000142786	Thyroid.v8.signif_variant_gene_pairs.txt.gz	chr14_70449172_T_C_b38	Breast_Mammary_Tissue.v8.sqtl_signifpairs.txt.gz	4.8264e-12	chr14:70342729:70353136:clu_22914:ENSG00000133983.14
rs61979103	Veillonella.parvula	14	70449172	snv	T	C	C	0.06685835	14	70449172	70449172	T	C	ncRNA_intronic	ENSG00000257759	.	.	.	chr14_70449172_T_C_b38	chr14	70449172	T	C	ENSG00000235812.4	0.0807453	6.98817e-05	Testis.v8.signif_variant_gene_pairs.txt.gz	chr14_70449172_T_C_b38	Lung.v8.sqtl_signifpairs.txt.gz	1.53425e-18	chr14:70342729:70353136:clu_23889:ENSG00000213463.4
rs61979103	Veillonella.parvula	14	70449172	snv	T	C	C	0.06685835	14	70449172	70449172	T	C	ncRNA_intronic	ENSG00000257759	.	.	.	chr14_70449172_T_C_b38	chr14	70449172	T	C	ENSG00000235812.4	0.0807453	6.98817e-05	Testis.v8.signif_variant_gene_pairs.txt.gz	chr14_70449172_T_C_b38	Esophagus_Gastroesophageal_Junction.v8.sqtl_signifpairs.txt.gz	9.44199e-09	chr14:70342729:70353136:clu_20009:ENSG00000133983.14
rs61979103	Veillonella.parvula	14	70449172	snv	T	C	C	0.06685835	14	70449172	70449172	T	C	ncRNA_intronic	ENSG00000257759	.	.	.	chr14_70449172_T_C_b38	chr14	70449172	T	C	ENSG00000235812.4	0.0807453	6.98817e-05	Testis.v8.signif_variant_gene_pairs.txt.gz	chr14_70449172_T_C_b38	Colon_Sigmoid.v8.sqtl_signifpairs.txt.gz	4.93461e-10	chr14:70342729:70353136:clu_20529:ENSG00000133983.14
rs61979103	Veillonella.parvula	14	70449172	snv	T	C	C	0.06685835	14	70449172	70449172	T	C	ncRNA_intronic	ENSG00000257759	.	.	.	chr14_70449172_T_C_b38	chr14	70449172	T	C	ENSG00000235812.4	0.0807453	6.98817e-05	Testis.v8.signif_variant_gene_pairs.txt.gz	chr14_70449172_T_C_b38	Colon_Transverse.v8.sqtl_signifpairs.txt.gz	3.66689e-17	chr14:70342729:70353136:clu_22117:ENSG00000213463.4
rs61979103	Veillonella.parvula	14	70449172	snv	T	C	C	0.06685835	14	70449172	70449172	T	C	ncRNA_intronic	ENSG00000257759	.	.	.	chr14_70449172_T_C_b38	chr14	70449172	T	C	ENSG00000235812.4	0.0807453	6.98817e-05	Testis.v8.signif_variant_gene_pairs.txt.gz	chr14_70449172_T_C_b38	Ovary.v8.sqtl_signifpairs.txt.gz	1.22257e-07	chr14:70342729:70353136:clu_18235:ENSG00000213463.4
rs61979103	Veillonella.parvula	14	70449172	snv	T	C	C	0.06685835	14	70449172	70449172	T	C	ncRNA_intronic	ENSG00000257759	.	.	.	chr14_70449172_T_C_b38	chr14	70449172	T	C	ENSG00000235812.4	0.0807453	6.98817e-05	Testis.v8.signif_variant_gene_pairs.txt.gz	chr14_70449172_T_C_b38	Nerve_Tibial.v8.sqtl_signifpairs.txt.gz	4.9409e-16	chr14:70342729:70353136:clu_23443:ENSG00000213463.4
rs61979103	Veillonella.parvula	14	70449172	snv	T	C	C	0.06685835	14	70449172	70449172	T	C	ncRNA_intronic	ENSG00000257759	.	.	.	chr14_70449172_T_C_b38	chr14	70449172	T	C	ENSG00000235812.4	0.0807453	6.98817e-05	Testis.v8.signif_variant_gene_pairs.txt.gz	chr14_70449172_T_C_b38	Thyroid.v8.sqtl_signifpairs.txt.gz	1.74161e-18	chr14:70342729:70353136:clu_24087:ENSG00000213463.4
rs61979103	Veillonella.parvula	14	70449172	snv	T	C	C	0.06685835	14	70449172	70449172	T	C	ncRNA_intronic	ENSG00000257759	.	.	.	chr14_70449172_T_C_b38	chr14	70449172	T	C	ENSG00000235812.4	0.0807453	6.98817e-05	Testis.v8.signif_variant_gene_pairs.txt.gz	chr14_70449172_T_C_b38	Esophagus_Muscularis.v8.sqtl_signifpairs.txt.gz	2.25156e-12	chr14:70342729:70353136:clu_20947:ENSG00000213463.4
rs61979103	Veillonella.parvula	14	70449172	snv	T	C	C	0.06685835	14	70449172	70449172	T	C	ncRNA_intronic	ENSG00000257759	.	.	.	chr14_70449172_T_C_b38	chr14	70449172	T	C	ENSG00000235812.4	0.0807453	6.98817e-05	Testis.v8.signif_variant_gene_pairs.txt.gz	chr14_70449172_T_C_b38	Thyroid.v8.sqtl_signifpairs.txt.gz	1.74161e-18	chr14:70342729:70353136:clu_24087:ENSG00000133983.14
rs61979103	Veillonella.parvula	14	70449172	snv	T	C	C	0.06685835	14	70449172	70449172	T	C	ncRNA_intronic	ENSG00000257759	.	.	.	chr14_70449172_T_C_b38	chr14	70449172	T	C	ENSG00000235812.4	0.0807453	6.98817e-05	Testis.v8.signif_variant_gene_pairs.txt.gz	chr14_70449172_T_C_b38	Brain_Cortex.v8.sqtl_signifpairs.txt.gz	8.38992e-08	chr14:70342729:70353136:clu_18004:ENSG00000213463.4
rs61979103	Veillonella.parvula	14	70449172	snv	T	C	C	0.06685835	14	70449172	70449172	T	C	ncRNA_intronic	ENSG00000257759	.	.	.	chr14_70449172_T_C_b38	chr14	70449172	T	C	ENSG00000235812.4	0.0807453	6.98817e-05	Testis.v8.signif_variant_gene_pairs.txt.gz	chr14_70449172_T_C_b38	Pancreas.v8.sqtl_signifpairs.txt.gz	1.32868e-07	chr14:70342729:70353136:clu_18185:ENSG00000133983.14
rs61979103	Veillonella.parvula	14	70449172	snv	T	C	C	0.06685835	14	70449172	70449172	T	C	ncRNA_intronic	ENSG00000257759	.	.	.	chr14_70449172_T_C_b38	chr14	70449172	T	C	ENSG00000235812.4	0.0807453	6.98817e-05	Testis.v8.signif_variant_gene_pairs.txt.gz	chr14_70449172_T_C_b38	Liver.v8.sqtl_signifpairs.txt.gz	2.55442e-07	chr14:70342729:70353136:clu_15518:ENSG00000133983.14
rs61979103	Veillonella.parvula	14	70449172	snv	T	C	C	0.06685835	14	70449172	70449172	T	C	ncRNA_intronic	ENSG00000257759	.	.	.	chr14_70449172_T_C_b38	chr14	70449172	T	C	ENSG00000235812.4	0.0807453	6.98817e-05	Testis.v8.signif_variant_gene_pairs.txt.gz	chr14_70449172_T_C_b38	Artery_Aorta.v8.sqtl_signifpairs.txt.gz	3.54118e-15	chr14:70342729:70353136:clu_20170:ENSG00000133983.14
rs61979103	Veillonella.parvula	14	70449172	snv	T	C	C	0.06685835	14	70449172	70449172	T	C	ncRNA_intronic	ENSG00000257759	.	.	.	chr14_70449172_T_C_b38	chr14	70449172	T	C	ENSG00000235812.4	0.0807453	6.98817e-05	Testis.v8.signif_variant_gene_pairs.txt.gz	chr14_70449172_T_C_b38	Brain_Spinal_cord_cervical_c-1.v8.sqtl_signifpairs.txt.gz	2.35398e-07	chr14:70353252:70359519:clu_15293:ENSG00000133983.14
rs61979103	Veillonella.parvula	14	70449172	snv	T	C	C	0.06685835	14	70449172	70449172	T	C	ncRNA_intronic	ENSG00000257759	.	.	.	chr14_70449172_T_C_b38	chr14	70449172	T	C	ENSG00000235812.4	0.0807453	6.98817e-05	Testis.v8.signif_variant_gene_pairs.txt.gz	chr14_70449172_T_C_b38	Lung.v8.sqtl_signifpairs.txt.gz	1.53425e-18	chr14:70342729:70353136:clu_23889:ENSG00000133983.14
rs61979103	Veillonella.parvula	14	70449172	snv	T	C	C	0.06685835	14	70449172	70449172	T	C	ncRNA_intronic	ENSG00000257759	.	.	.	chr14_70449172_T_C_b38	chr14	70449172	T	C	ENSG00000235812.4	0.0807453	6.98817e-05	Testis.v8.signif_variant_gene_pairs.txt.gz	chr14_70449172_T_C_b38	Esophagus_Gastroesophageal_Junction.v8.sqtl_signifpairs.txt.gz	9.44199e-09	chr14:70342729:70353136:clu_20009:ENSG00000213463.4
rs61979103	Veillonella.parvula	14	70449172	snv	T	C	C	0.06685835	14	70449172	70449172	T	C	ncRNA_intronic	ENSG00000257759	.	.	.	chr14_70449172_T_C_b38	chr14	70449172	T	C	ENSG00000235812.4	0.0807453	6.98817e-05	Testis.v8.signif_variant_gene_pairs.txt.gz	chr14_70449172_T_C_b38	Colon_Transverse.v8.sqtl_signifpairs.txt.gz	3.66689e-17	chr14:70342729:70353136:clu_22117:ENSG00000133983.14
rs61979103	Veillonella.parvula	14	70449172	snv	T	C	C	0.06685835	14	70449172	70449172	T	C	ncRNA_intronic	ENSG00000257759	.	.	.	chr14_70449172_T_C_b38	chr14	70449172	T	C	ENSG00000235812.4	0.0807453	6.98817e-05	Testis.v8.signif_variant_gene_pairs.txt.gz	chr14_70449172_T_C_b38	Heart_Left_Ventricle.v8.sqtl_signifpairs.txt.gz	3.79571e-10	chr14:70342729:70353136:clu_17939:ENSG00000133983.14
rs61979103	Veillonella.parvula	14	70449172	snv	T	C	C	0.06685835	14	70449172	70449172	T	C	ncRNA_intronic	ENSG00000257759	.	.	.	chr14_70449172_T_C_b38	chr14	70449172	T	C	ENSG00000235812.4	0.0807453	6.98817e-05	Testis.v8.signif_variant_gene_pairs.txt.gz	chr14_70449172_T_C_b38	Adipose_Subcutaneous.v8.sqtl_signifpairs.txt.gz	2.42399e-19	chr14:70342729:70353136:clu_22760:ENSG00000213463.4
rs61979103	Veillonella.parvula	14	70449172	snv	T	C	C	0.06685835	14	70449172	70449172	T	C	ncRNA_intronic	ENSG00000257759	.	.	.	chr14_70449172_T_C_b38	chr14	70449172	T	C	ENSG00000235812.4	0.0807453	6.98817e-05	Testis.v8.signif_variant_gene_pairs.txt.gz	chr14_70449172_T_C_b38	Esophagus_Muscularis.v8.sqtl_signifpairs.txt.gz	2.25156e-12	chr14:70342729:70353136:clu_20947:ENSG00000133983.14
rs61979103	Veillonella.parvula	14	70449172	snv	T	C	C	0.06685835	14	70449172	70449172	T	C	ncRNA_intronic	ENSG00000257759	.	.	.	chr14_70449172_T_C_b38	chr14	70449172	T	C	ENSG00000235812.4	0.0807453	6.98817e-05	Testis.v8.signif_variant_gene_pairs.txt.gz	chr14_70449172_T_C_b38	Pituitary.v8.sqtl_signifpairs.txt.gz	2.15265e-07	chr14:70342729:70353136:clu_21522:ENSG00000213463.4
rs61979103	Veillonella.parvula	14	70449172	snv	T	C	C	0.06685835	14	70449172	70449172	T	C	ncRNA_intronic	ENSG00000257759	.	.	.	chr14_70449172_T_C_b38	chr14	70449172	T	C	ENSG00000235812.4	0.0807453	6.98817e-05	Testis.v8.signif_variant_gene_pairs.txt.gz	chr14_70449172_T_C_b38	Ovary.v8.sqtl_signifpairs.txt.gz	1.22257e-07	chr14:70342729:70353136:clu_18235:ENSG00000133983.14
rs61979103	Veillonella.parvula	14	70449172	snv	T	C	C	0.06685835	14	70449172	70449172	T	C	ncRNA_intronic	ENSG00000257759	.	.	.	chr14_70449172_T_C_b38	chr14	70449172	T	C	ENSG00000235812.4	0.0807453	6.98817e-05	Testis.v8.signif_variant_gene_pairs.txt.gz	chr14_70449172_T_C_b38	Adrenal_Gland.v8.sqtl_signifpairs.txt.gz	4.103e-08	chr14:70342729:70353136:clu_18047:ENSG00000133983.14
rs61979103	Veillonella.parvula	14	70449172	snv	T	C	C	0.06685835	14	70449172	70449172	T	C	ncRNA_intronic	ENSG00000257759	.	.	.	chr14_70449172_T_C_b38	chr14	70449172	T	C	ENSG00000235812.4	0.0807453	6.98817e-05	Testis.v8.signif_variant_gene_pairs.txt.gz	chr14_70449172_T_C_b38	Pituitary.v8.sqtl_signifpairs.txt.gz	2.15265e-07	chr14:70342729:70353136:clu_21522:ENSG00000133983.14
rs61979103	Veillonella.parvula	14	70449172	snv	T	C	C	0.06685835	14	70449172	70449172	T	C	ncRNA_intronic	ENSG00000257759	.	.	.	chr14_70449172_T_C_b38	chr14	70449172	T	C	ENSG00000235812.4	0.0807453	6.98817e-05	Testis.v8.signif_variant_gene_pairs.txt.gz	chr14_70449172_T_C_b38	Adrenal_Gland.v8.sqtl_signifpairs.txt.gz	4.103e-08	chr14:70342729:70353136:clu_18047:ENSG00000213463.4
rs61979103	Veillonella.parvula	14	70449172	snv	T	C	C	0.06685835	14	70449172	70449172	T	C	ncRNA_intronic	ENSG00000257759	.	.	.	chr14_70449172_T_C_b38	chr14	70449172	T	C	ENSG00000235812.4	0.0807453	6.98817e-05	Testis.v8.signif_variant_gene_pairs.txt.gz	chr14_70449172_T_C_b38	Skin_Not_Sun_Exposed_Suprapubic.v8.sqtl_signifpairs.txt.gz	1.42097e-16	chr14:70342729:70353136:clu_22722:ENSG00000133983.14
rs61979103	Veillonella.parvula	14	70449172	snv	T	C	C	0.06685835	14	70449172	70449172	T	C	ncRNA_intronic	ENSG00000257759	.	.	.	chr14_70449172_T_C_b38	chr14	70449172	T	C	ENSG00000235812.4	0.0807453	6.98817e-05	Testis.v8.signif_variant_gene_pairs.txt.gz	chr14_70449172_T_C_b38	Testis.v8.sqtl_signifpairs.txt.gz	9.95849e-17	chr14:70342729:70353136:clu_39230:ENSG00000133983.14
rs61979103	Veillonella.parvula	14	70449172	snv	T	C	C	0.06685835	14	70449172	70449172	T	C	ncRNA_intronic	ENSG00000257759	.	.	.	chr14_70449172_T_C_b38	chr14	70449172	T	C	ENSG00000235812.4	0.0807453	6.98817e-05	Testis.v8.signif_variant_gene_pairs.txt.gz	chr14_70449172_T_C_b38	Brain_Nucleus_accumbens_basal_ganglia.v8.sqtl_signifpairs.txt.gz	1.45086e-06	chr14:70342729:70353136:clu_17857:ENSG00000133983.14
rs61979103	Veillonella.parvula	14	70449172	snv	T	C	C	0.06685835	14	70449172	70449172	T	C	ncRNA_intronic	ENSG00000257759	.	.	.	chr14_70449172_T_C_b38	chr14	70449172	T	C	ENSG00000235812.4	0.0807453	6.98817e-05	Testis.v8.signif_variant_gene_pairs.txt.gz	chr14_70449172_T_C_b38	Heart_Left_Ventricle.v8.sqtl_signifpairs.txt.gz	3.79571e-10	chr14:70342729:70353136:clu_17939:ENSG00000213463.4
rs61979103	Veillonella.parvula	14	70449172	snv	T	C	C	0.06685835	14	70449172	70449172	T	C	ncRNA_intronic	ENSG00000257759	.	.	.	chr14_70449172_T_C_b38	chr14	70449172	T	C	ENSG00000235812.4	0.0807453	6.98817e-05	Testis.v8.signif_variant_gene_pairs.txt.gz	chr14_70449172_T_C_b38	Brain_Frontal_Cortex_BA9.v8.sqtl_signifpairs.txt.gz	3.72567e-07	chr14:70342729:70353136:clu_16679:ENSG00000213463.4
rs61979103	Veillonella.parvula	14	70449172	snv	T	C	C	0.06685835	14	70449172	70449172	T	C	ncRNA_intronic	ENSG00000257759	.	.	.	chr14_70449172_T_C_b38	chr14	70449172	T	C	ENSG00000235812.4	0.0807453	6.98817e-05	Testis.v8.signif_variant_gene_pairs.txt.gz	chr14_70449172_T_C_b38	Brain_Caudate_basal_ganglia.v8.sqtl_signifpairs.txt.gz	8.76384e-07	chr14:70342729:70353136:clu_17474:ENSG00000213463.4
rs61979103	Veillonella.parvula	14	70449172	snv	T	C	C	0.06685835	14	70449172	70449172	T	C	ncRNA_intronic	ENSG00000257759	.	.	.	chr14_70449172_T_C_b38	chr14	70449172	T	C	ENSG00000235812.4	0.0807453	6.98817e-05	Testis.v8.signif_variant_gene_pairs.txt.gz	chr14_70449172_T_C_b38	Prostate.v8.sqtl_signifpairs.txt.gz	3.88984e-08	chr14:70342729:70353136:clu_20836:ENSG00000213463.4
rs61979103	Veillonella.parvula	14	70449172	snv	T	C	C	0.06685835	14	70449172	70449172	T	C	ncRNA_intronic	ENSG00000257759	.	.	.	chr14_70449172_T_C_b38	chr14	70449172	T	C	ENSG00000235812.4	0.0807453	6.98817e-05	Testis.v8.signif_variant_gene_pairs.txt.gz	chr14_70449172_T_C_b38	Prostate.v8.sqtl_signifpairs.txt.gz	3.88984e-08	chr14:70342729:70353136:clu_20836:ENSG00000133983.14
rs61979103	Veillonella.parvula	14	70449172	snv	T	C	C	0.06685835	14	70449172	70449172	T	C	ncRNA_intronic	ENSG00000257759	.	.	.	chr14_70449172_T_C_b38	chr14	70449172	T	C	ENSG00000235812.4	0.0807453	6.98817e-05	Testis.v8.signif_variant_gene_pairs.txt.gz	chr14_70449172_T_C_b38	Adipose_Subcutaneous.v8.sqtl_signifpairs.txt.gz	2.42399e-19	chr14:70342729:70353136:clu_22760:ENSG00000133983.14
rs61979103	Veillonella.parvula	14	70449172	snv	T	C	C	0.06685835	14	70449172	70449172	T	C	ncRNA_intronic	ENSG00000257759	.	.	.	chr14_70449172_T_C_b38	chr14	70449172	T	C	ENSG00000235812.4	0.0807453	6.98817e-05	Testis.v8.signif_variant_gene_pairs.txt.gz	chr14_70449172_T_C_b38	Colon_Sigmoid.v8.sqtl_signifpairs.txt.gz	4.93461e-10	chr14:70342729:70353136:clu_20529:ENSG00000213463.4
rs61979103	Veillonella.parvula	14	70449172	snv	T	C	C	0.06685835	14	70449172	70449172	T	C	ncRNA_intronic	ENSG00000257759	.	.	.	chr14_70449172_T_C_b38	chr14	70449172	T	C	ENSG00000235812.4	0.0807453	6.98817e-05	Testis.v8.signif_variant_gene_pairs.txt.gz	chr14_70449172_T_C_b38	Stomach.v8.sqtl_signifpairs.txt.gz	1.98473e-08	chr14:70342729:70353136:clu_20386:ENSG00000133983.14
rs61979103	Veillonella.parvula	14	70449172	snv	T	C	C	0.06685835	14	70449172	70449172	T	C	ncRNA_intronic	ENSG00000257759	.	.	.	chr14_70449172_T_C_b38	chr14	70449172	T	C	ENSG00000235812.4	0.0807453	6.98817e-05	Testis.v8.signif_variant_gene_pairs.txt.gz	chr14_70449172_T_C_b38	Small_Intestine_Terminal_Ileum.v8.sqtl_signifpairs.txt.gz	1.70845e-06	chr14:70342729:70353136:clu_20197:ENSG00000133983.14
rs61979103	Veillonella.parvula	14	70449172	snv	T	C	C	0.06685835	14	70449172	70449172	T	C	ncRNA_intronic	ENSG00000257759	.	.	.	chr14_70449172_T_C_b38	chr14	70449172	T	C	ENSG00000235812.4	0.0807453	6.98817e-05	Testis.v8.signif_variant_gene_pairs.txt.gz	chr14_70449172_T_C_b38	Brain_Frontal_Cortex_BA9.v8.sqtl_signifpairs.txt.gz	3.72567e-07	chr14:70342729:70353136:clu_16679:ENSG00000133983.14
rs61979103	Veillonella.parvula	14	70449172	snv	T	C	C	0.06685835	14	70449172	70449172	T	C	ncRNA_intronic	ENSG00000257759	.	.	.	chr14_70449172_T_C_b38	chr14	70449172	T	C	ENSG00000235812.4	0.0807453	6.98817e-05	Testis.v8.signif_variant_gene_pairs.txt.gz	chr14_70449172_T_C_b38	Spleen.v8.sqtl_signifpairs.txt.gz	5.65977e-08	chr14:70342729:70353136:clu_19509:ENSG00000133983.14
rs61979103	Veillonella.parvula	14	70449172	snv	T	C	C	0.06685835	14	70449172	70449172	T	C	ncRNA_intronic	ENSG00000257759	.	.	.	chr14_70449172_T_C_b38	chr14	70449172	T	C	ENSG00000235812.4	0.0807453	6.98817e-05	Testis.v8.signif_variant_gene_pairs.txt.gz	chr14_70449172_T_C_b38	Nerve_Tibial.v8.sqtl_signifpairs.txt.gz	4.9409e-16	chr14:70342729:70353136:clu_23443:ENSG00000133983.14
rs61979103	Veillonella.parvula	14	70449172	snv	T	C	C	0.06685835	14	70449172	70449172	T	C	ncRNA_intronic	ENSG00000257759	.	.	.	chr14_70449172_T_C_b38	chr14	70449172	T	C	ENSG00000235812.4	0.0807453	6.98817e-05	Testis.v8.signif_variant_gene_pairs.txt.gz	chr14_70449172_T_C_b38	Cells_Cultured_fibroblasts.v8.sqtl_signifpairs.txt.gz	1.0447e-16	chr14:70342729:70353136:clu_18160:ENSG00000133983.14
rs61979103	Veillonella.parvula	14	70449172	snv	T	C	C	0.06685835	14	70449172	70449172	T	C	ncRNA_intronic	ENSG00000257759	.	.	.	chr14_70449172_T_C_b38	chr14	70449172	T	C	ENSG00000235812.4	0.0807453	6.98817e-05	Testis.v8.signif_variant_gene_pairs.txt.gz	chr14_70449172_T_C_b38	Brain_Cortex.v8.sqtl_signifpairs.txt.gz	8.38992e-08	chr14:70342729:70353136:clu_18004:ENSG00000133983.14
rs61979103	Veillonella.parvula	14	70449172	snv	T	C	C	0.06685835	14	70449172	70449172	T	C	ncRNA_intronic	ENSG00000257759	.	.	.	chr14_70449172_T_C_b38	chr14	70449172	T	C	ENSG00000235812.4	0.0807453	6.98817e-05	Testis.v8.signif_variant_gene_pairs.txt.gz	chr14_70449172_T_C_b38	Artery_Aorta.v8.sqtl_signifpairs.txt.gz	3.54118e-15	chr14:70342729:70353136:clu_20170:ENSG00000213463.4
rs61979103	Veillonella.parvula	14	70449172	snv	T	C	C	0.06685835	14	70449172	70449172	T	C	ncRNA_intronic	ENSG00000257759	.	.	.	chr14_70449172_T_C_b38	chr14	70449172	T	C	ENSG00000235812.4	0.0807453	6.98817e-05	Testis.v8.signif_variant_gene_pairs.txt.gz	chr14_70449172_T_C_b38	Skin_Sun_Exposed_Lower_leg.v8.sqtl_signifpairs.txt.gz	1.04427e-23	chr14:70342729:70353136:clu_23291:ENSG00000133983.14
rs61979103	Veillonella.parvula	14	70449172	snv	T	C	C	0.06685835	14	70449172	70449172	T	C	ncRNA_intronic	ENSG00000257759	.	.	.	chr14_70449172_T_C_b38	chr14	70449172	T	C	ENSG00000235812.4	0.0807453	6.98817e-05	Testis.v8.signif_variant_gene_pairs.txt.gz	chr14_70449172_T_C_b38	Testis.v8.sqtl_signifpairs.txt.gz	9.95849e-17	chr14:70342729:70353136:clu_39230:ENSG00000213463.4
rs61979103	Veillonella.parvula	14	70449172	snv	T	C	C	0.06685835	14	70449172	70449172	T	C	ncRNA_intronic	ENSG00000257759	.	.	.	chr14_70449172_T_C_b38	chr14	70449172	T	C	ENSG00000235812.4	0.0807453	6.98817e-05	Testis.v8.signif_variant_gene_pairs.txt.gz	chr14_70449172_T_C_b38	Brain_Caudate_basal_ganglia.v8.sqtl_signifpairs.txt.gz	8.76384e-07	chr14:70342729:70353136:clu_17474:ENSG00000133983.14
rs61979103	Veillonella.parvula	14	70449172	snv	T	C	C	0.06685835	14	70449172	70449172	T	C	ncRNA_intronic	ENSG00000257759	.	.	.	chr14_70449172_T_C_b38	chr14	70449172	T	C	ENSG00000235812.4	0.0807453	6.98817e-05	Testis.v8.signif_variant_gene_pairs.txt.gz	chr14_70449172_T_C_b38	Adipose_Visceral_Omentum.v8.sqtl_signifpairs.txt.gz	3.32077e-10	chr14:70342729:70353136:clu_22080:ENSG00000213463.4
rs61979103	Veillonella.parvula	14	70449172	snv	T	C	C	0.06685835	14	70449172	70449172	T	C	ncRNA_intronic	ENSG00000257759	.	.	.	chr14_70449172_T_C_b38	chr14	70449172	T	C	ENSG00000235812.4	0.0807453	6.98817e-05	Testis.v8.signif_variant_gene_pairs.txt.gz	chr14_70449172_T_C_b38	Brain_Putamen_basal_ganglia.v8.sqtl_signifpairs.txt.gz	8.97216e-10	chr14:70353252:70359519:clu_15617:ENSG00000133983.14
rs61979103	Veillonella.parvula	14	70449172	snv	T	C	C	0.06685835	14	70449172	70449172	T	C	ncRNA_intronic	ENSG00000257759	.	.	.	chr14_70449172_T_C_b38	chr14	70449172	T	C	ENSG00000235812.4	0.0807453	6.98817e-05	Testis.v8.signif_variant_gene_pairs.txt.gz	chr14_70449172_T_C_b38	Breast_Mammary_Tissue.v8.sqtl_signifpairs.txt.gz	4.8264e-12	chr14:70342729:70353136:clu_22914:ENSG00000213463.4
rs61979103	Veillonella.parvula	14	70449172	snv	T	C	C	0.06685835	14	70449172	70449172	T	C	ncRNA_intronic	ENSG00000257759	.	.	.	chr14_70449172_T_C_b38	chr14	70449172	T	C	ENSG00000235812.4	0.0807453	6.98817e-05	Testis.v8.signif_variant_gene_pairs.txt.gz	chr14_70449172_T_C_b38	Artery_Tibial.v8.sqtl_signifpairs.txt.gz	1.59378e-25	chr14:70342729:70353136:clu_20961:ENSG00000133983.14
rs61979103	Veillonella.parvula	14	70449172	snv	T	C	C	0.06685835	14	70449172	70449172	T	C	ncRNA_intronic	ENSG00000257759	.	.	.	chr14_70449172_T_C_b38	chr14	70449172	T	C	ENSG00000235812.4	0.0807453	6.98817e-05	Testis.v8.signif_variant_gene_pairs.txt.gz	chr14_70449172_T_C_b38	Stomach.v8.sqtl_signifpairs.txt.gz	1.98473e-08	chr14:70342729:70353136:clu_20386:ENSG00000213463.4
rs61979103	Veillonella.parvula	14	70449172	snv	T	C	C	0.06685835	14	70449172	70449172	T	C	ncRNA_intronic	ENSG00000257759	.	.	.	chr14_70449172_T_C_b38	chr14	70449172	T	C	ENSG00000235812.4	0.0807453	6.98817e-05	Testis.v8.signif_variant_gene_pairs.txt.gz	chr14_70449172_T_C_b38	Muscle_Skeletal.v8.sqtl_signifpairs.txt.gz	9.387e-20	chr14:70342729:70353136:clu_20159:ENSG00000213463.4
rs61979103	Veillonella.parvula	14	70449172	snv	T	C	C	0.06685835	14	70449172	70449172	T	C	ncRNA_intronic	ENSG00000257759	.	.	.	chr14_70449172_T_C_b38	chr14	70449172	T	C	ENSG00000235812.4	0.0807453	6.98817e-05	Testis.v8.signif_variant_gene_pairs.txt.gz	chr14_70449172_T_C_b38	Brain_Nucleus_accumbens_basal_ganglia.v8.sqtl_signifpairs.txt.gz	1.45086e-06	chr14:70342729:70353136:clu_17857:ENSG00000213463.4
rs61979103	Veillonella.parvula	14	70449172	snv	T	C	C	0.06685835	14	70449172	70449172	T	C	ncRNA_intronic	ENSG00000257759	.	.	.	chr14_70449172_T_C_b38	chr14	70449172	T	C	ENSG00000235812.4	0.0807453	6.98817e-05	Testis.v8.signif_variant_gene_pairs.txt.gz	chr14_70449172_T_C_b38	Adipose_Visceral_Omentum.v8.sqtl_signifpairs.txt.gz	3.32077e-10	chr14:70342729:70353136:clu_22080:ENSG00000133983.14
rs61979103	Veillonella.parvula	14	70449172	snv	T	C	C	0.06685835	14	70449172	70449172	T	C	ncRNA_intronic	ENSG00000257759	.	.	.	chr14_70449172_T_C_b38	chr14	70449172	T	C	ENSG00000235812.4	0.0807453	6.98817e-05	Testis.v8.signif_variant_gene_pairs.txt.gz	chr14_70449172_T_C_b38	Brain_Putamen_basal_ganglia.v8.sqtl_signifpairs.txt.gz	8.97216e-10	chr14:70353252:70359519:clu_15617:ENSG00000213463.4
rs61979103	Veillonella.parvula	14	70449172	snv	T	C	C	0.06685835	14	70449172	70449172	T	C	ncRNA_intronic	ENSG00000257759	.	.	.	chr14_70449172_T_C_b38	chr14	70449172	T	C	ENSG00000235812.4	0.0807453	6.98817e-05	Testis.v8.signif_variant_gene_pairs.txt.gz	chr14_70449172_T_C_b38	Esophagus_Mucosa.v8.sqtl_signifpairs.txt.gz	1.83651e-15	chr14:70342729:70353136:clu_21033:ENSG00000133983.14
rs61979103	Veillonella.parvula	14	70449172	snv	T	C	C	0.06685835	14	70449172	70449172	T	C	ncRNA_intronic	ENSG00000257759	.	.	.	chr14_70449172_T_C_b38	chr14	70449172	T	C	ENSG00000235812.4	0.0807453	6.98817e-05	Testis.v8.signif_variant_gene_pairs.txt.gz	chr14_70449172_T_C_b38	Artery_Tibial.v8.sqtl_signifpairs.txt.gz	1.59378e-25	chr14:70342729:70353136:clu_20961:ENSG00000213463.4
rs61979103	Veillonella.parvula	14	70449172	snv	T	C	C	0.06685835	14	70449172	70449172	T	C	ncRNA_intronic	ENSG00000257759	.	.	.	chr14_70449172_T_C_b38	chr14	70449172	T	C	ENSG00000235812.4	0.0807453	6.98817e-05	Testis.v8.signif_variant_gene_pairs.txt.gz	chr14_70449172_T_C_b38	Muscle_Skeletal.v8.sqtl_signifpairs.txt.gz	9.387e-20	chr14:70342729:70353136:clu_20159:ENSG00000133983.14
rs61979103	Veillonella.parvula	14	70449172	snv	T	C	C	0.06685835	14	70449172	70449172	T	C	ncRNA_intronic	ENSG00000257759	.	.	.	chr14_70449172_T_C_b38	chr14	70449172	T	C	ENSG00000235812.4	0.0807453	6.98817e-05	Testis.v8.signif_variant_gene_pairs.txt.gz	chr14_70449172_T_C_b38	Heart_Atrial_Appendage.v8.sqtl_signifpairs.txt.gz	2.17069e-06	chr14:70342729:70353136:clu_19960:ENSG00000133983.14
rs61979103	Veillonella.parvula	14	70449172	snv	T	C	C	0.06685835	14	70449172	70449172	T	C	ncRNA_intronic	ENSG00000257759	.	.	.	chr14_70449172_T_C_b38	chr14	70449172	T	C	ENSG00000235812.4	0.0807453	6.98817e-05	Testis.v8.signif_variant_gene_pairs.txt.gz	chr14_70449172_T_C_b38	Skin_Sun_Exposed_Lower_leg.v8.sqtl_signifpairs.txt.gz	1.04427e-23	chr14:70342729:70353136:clu_23291:ENSG00000213463.4
rs61979103	Veillonella.parvula	14	70449172	snv	T	C	C	0.06685835	14	70449172	70449172	T	C	ncRNA_intronic	ENSG00000257759	.	.	.	chr14_70449172_T_C_b38	chr14	70449172	T	C	ENSG00000235812.4	0.0807453	6.98817e-05	Testis.v8.signif_variant_gene_pairs.txt.gz	chr14_70449172_T_C_b38	Breast_Mammary_Tissue.v8.sqtl_signifpairs.txt.gz	4.8264e-12	chr14:70342729:70353136:clu_22914:ENSG00000133983.14
rs61979103	Veillonella.parvula	14	70449172	snv	T	C	C	0.06685835	14	70449172	70449172	T	C	ncRNA_intronic	ENSG00000257759	.	.	.	chr14_70449172_T_C_b38	chr14	70449172	T	C	ENSG00000139985.6	0.0779037	9.00038e-06	Muscle_Skeletal.v8.signif_variant_gene_pairs.txt.gz	chr14_70449172_T_C_b38	Lung.v8.sqtl_signifpairs.txt.gz	1.53425e-18	chr14:70342729:70353136:clu_23889:ENSG00000213463.4
rs61979103	Veillonella.parvula	14	70449172	snv	T	C	C	0.06685835	14	70449172	70449172	T	C	ncRNA_intronic	ENSG00000257759	.	.	.	chr14_70449172_T_C_b38	chr14	70449172	T	C	ENSG00000139985.6	0.0779037	9.00038e-06	Muscle_Skeletal.v8.signif_variant_gene_pairs.txt.gz	chr14_70449172_T_C_b38	Esophagus_Gastroesophageal_Junction.v8.sqtl_signifpairs.txt.gz	9.44199e-09	chr14:70342729:70353136:clu_20009:ENSG00000133983.14
rs61979103	Veillonella.parvula	14	70449172	snv	T	C	C	0.06685835	14	70449172	70449172	T	C	ncRNA_intronic	ENSG00000257759	.	.	.	chr14_70449172_T_C_b38	chr14	70449172	T	C	ENSG00000139985.6	0.0779037	9.00038e-06	Muscle_Skeletal.v8.signif_variant_gene_pairs.txt.gz	chr14_70449172_T_C_b38	Colon_Sigmoid.v8.sqtl_signifpairs.txt.gz	4.93461e-10	chr14:70342729:70353136:clu_20529:ENSG00000133983.14
rs61979103	Veillonella.parvula	14	70449172	snv	T	C	C	0.06685835	14	70449172	70449172	T	C	ncRNA_intronic	ENSG00000257759	.	.	.	chr14_70449172_T_C_b38	chr14	70449172	T	C	ENSG00000139985.6	0.0779037	9.00038e-06	Muscle_Skeletal.v8.signif_variant_gene_pairs.txt.gz	chr14_70449172_T_C_b38	Colon_Transverse.v8.sqtl_signifpairs.txt.gz	3.66689e-17	chr14:70342729:70353136:clu_22117:ENSG00000213463.4
rs61979103	Veillonella.parvula	14	70449172	snv	T	C	C	0.06685835	14	70449172	70449172	T	C	ncRNA_intronic	ENSG00000257759	.	.	.	chr14_70449172_T_C_b38	chr14	70449172	T	C	ENSG00000139985.6	0.0779037	9.00038e-06	Muscle_Skeletal.v8.signif_variant_gene_pairs.txt.gz	chr14_70449172_T_C_b38	Ovary.v8.sqtl_signifpairs.txt.gz	1.22257e-07	chr14:70342729:70353136:clu_18235:ENSG00000213463.4
rs61979103	Veillonella.parvula	14	70449172	snv	T	C	C	0.06685835	14	70449172	70449172	T	C	ncRNA_intronic	ENSG00000257759	.	.	.	chr14_70449172_T_C_b38	chr14	70449172	T	C	ENSG00000139985.6	0.0779037	9.00038e-06	Muscle_Skeletal.v8.signif_variant_gene_pairs.txt.gz	chr14_70449172_T_C_b38	Nerve_Tibial.v8.sqtl_signifpairs.txt.gz	4.9409e-16	chr14:70342729:70353136:clu_23443:ENSG00000213463.4
rs61979103	Veillonella.parvula	14	70449172	snv	T	C	C	0.06685835	14	70449172	70449172	T	C	ncRNA_intronic	ENSG00000257759	.	.	.	chr14_70449172_T_C_b38	chr14	70449172	T	C	ENSG00000139985.6	0.0779037	9.00038e-06	Muscle_Skeletal.v8.signif_variant_gene_pairs.txt.gz	chr14_70449172_T_C_b38	Thyroid.v8.sqtl_signifpairs.txt.gz	1.74161e-18	chr14:70342729:70353136:clu_24087:ENSG00000213463.4
rs61979103	Veillonella.parvula	14	70449172	snv	T	C	C	0.06685835	14	70449172	70449172	T	C	ncRNA_intronic	ENSG00000257759	.	.	.	chr14_70449172_T_C_b38	chr14	70449172	T	C	ENSG00000139985.6	0.0779037	9.00038e-06	Muscle_Skeletal.v8.signif_variant_gene_pairs.txt.gz	chr14_70449172_T_C_b38	Esophagus_Muscularis.v8.sqtl_signifpairs.txt.gz	2.25156e-12	chr14:70342729:70353136:clu_20947:ENSG00000213463.4
rs61979103	Veillonella.parvula	14	70449172	snv	T	C	C	0.06685835	14	70449172	70449172	T	C	ncRNA_intronic	ENSG00000257759	.	.	.	chr14_70449172_T_C_b38	chr14	70449172	T	C	ENSG00000139985.6	0.0779037	9.00038e-06	Muscle_Skeletal.v8.signif_variant_gene_pairs.txt.gz	chr14_70449172_T_C_b38	Thyroid.v8.sqtl_signifpairs.txt.gz	1.74161e-18	chr14:70342729:70353136:clu_24087:ENSG00000133983.14
rs61979103	Veillonella.parvula	14	70449172	snv	T	C	C	0.06685835	14	70449172	70449172	T	C	ncRNA_intronic	ENSG00000257759	.	.	.	chr14_70449172_T_C_b38	chr14	70449172	T	C	ENSG00000139985.6	0.0779037	9.00038e-06	Muscle_Skeletal.v8.signif_variant_gene_pairs.txt.gz	chr14_70449172_T_C_b38	Brain_Cortex.v8.sqtl_signifpairs.txt.gz	8.38992e-08	chr14:70342729:70353136:clu_18004:ENSG00000213463.4
rs61979103	Veillonella.parvula	14	70449172	snv	T	C	C	0.06685835	14	70449172	70449172	T	C	ncRNA_intronic	ENSG00000257759	.	.	.	chr14_70449172_T_C_b38	chr14	70449172	T	C	ENSG00000139985.6	0.0779037	9.00038e-06	Muscle_Skeletal.v8.signif_variant_gene_pairs.txt.gz	chr14_70449172_T_C_b38	Pancreas.v8.sqtl_signifpairs.txt.gz	1.32868e-07	chr14:70342729:70353136:clu_18185:ENSG00000133983.14
rs61979103	Veillonella.parvula	14	70449172	snv	T	C	C	0.06685835	14	70449172	70449172	T	C	ncRNA_intronic	ENSG00000257759	.	.	.	chr14_70449172_T_C_b38	chr14	70449172	T	C	ENSG00000139985.6	0.0779037	9.00038e-06	Muscle_Skeletal.v8.signif_variant_gene_pairs.txt.gz	chr14_70449172_T_C_b38	Liver.v8.sqtl_signifpairs.txt.gz	2.55442e-07	chr14:70342729:70353136:clu_15518:ENSG00000133983.14
rs61979103	Veillonella.parvula	14	70449172	snv	T	C	C	0.06685835	14	70449172	70449172	T	C	ncRNA_intronic	ENSG00000257759	.	.	.	chr14_70449172_T_C_b38	chr14	70449172	T	C	ENSG00000139985.6	0.0779037	9.00038e-06	Muscle_Skeletal.v8.signif_variant_gene_pairs.txt.gz	chr14_70449172_T_C_b38	Artery_Aorta.v8.sqtl_signifpairs.txt.gz	3.54118e-15	chr14:70342729:70353136:clu_20170:ENSG00000133983.14
rs61979103	Veillonella.parvula	14	70449172	snv	T	C	C	0.06685835	14	70449172	70449172	T	C	ncRNA_intronic	ENSG00000257759	.	.	.	chr14_70449172_T_C_b38	chr14	70449172	T	C	ENSG00000139985.6	0.0779037	9.00038e-06	Muscle_Skeletal.v8.signif_variant_gene_pairs.txt.gz	chr14_70449172_T_C_b38	Brain_Spinal_cord_cervical_c-1.v8.sqtl_signifpairs.txt.gz	2.35398e-07	chr14:70353252:70359519:clu_15293:ENSG00000133983.14
rs61979103	Veillonella.parvula	14	70449172	snv	T	C	C	0.06685835	14	70449172	70449172	T	C	ncRNA_intronic	ENSG00000257759	.	.	.	chr14_70449172_T_C_b38	chr14	70449172	T	C	ENSG00000139985.6	0.0779037	9.00038e-06	Muscle_Skeletal.v8.signif_variant_gene_pairs.txt.gz	chr14_70449172_T_C_b38	Lung.v8.sqtl_signifpairs.txt.gz	1.53425e-18	chr14:70342729:70353136:clu_23889:ENSG00000133983.14
rs61979103	Veillonella.parvula	14	70449172	snv	T	C	C	0.06685835	14	70449172	70449172	T	C	ncRNA_intronic	ENSG00000257759	.	.	.	chr14_70449172_T_C_b38	chr14	70449172	T	C	ENSG00000139985.6	0.0779037	9.00038e-06	Muscle_Skeletal.v8.signif_variant_gene_pairs.txt.gz	chr14_70449172_T_C_b38	Esophagus_Gastroesophageal_Junction.v8.sqtl_signifpairs.txt.gz	9.44199e-09	chr14:70342729:70353136:clu_20009:ENSG00000213463.4
rs61979103	Veillonella.parvula	14	70449172	snv	T	C	C	0.06685835	14	70449172	70449172	T	C	ncRNA_intronic	ENSG00000257759	.	.	.	chr14_70449172_T_C_b38	chr14	70449172	T	C	ENSG00000139985.6	0.0779037	9.00038e-06	Muscle_Skeletal.v8.signif_variant_gene_pairs.txt.gz	chr14_70449172_T_C_b38	Colon_Transverse.v8.sqtl_signifpairs.txt.gz	3.66689e-17	chr14:70342729:70353136:clu_22117:ENSG00000133983.14
rs61979103	Veillonella.parvula	14	70449172	snv	T	C	C	0.06685835	14	70449172	70449172	T	C	ncRNA_intronic	ENSG00000257759	.	.	.	chr14_70449172_T_C_b38	chr14	70449172	T	C	ENSG00000139985.6	0.0779037	9.00038e-06	Muscle_Skeletal.v8.signif_variant_gene_pairs.txt.gz	chr14_70449172_T_C_b38	Heart_Left_Ventricle.v8.sqtl_signifpairs.txt.gz	3.79571e-10	chr14:70342729:70353136:clu_17939:ENSG00000133983.14
rs61979103	Veillonella.parvula	14	70449172	snv	T	C	C	0.06685835	14	70449172	70449172	T	C	ncRNA_intronic	ENSG00000257759	.	.	.	chr14_70449172_T_C_b38	chr14	70449172	T	C	ENSG00000139985.6	0.0779037	9.00038e-06	Muscle_Skeletal.v8.signif_variant_gene_pairs.txt.gz	chr14_70449172_T_C_b38	Adipose_Subcutaneous.v8.sqtl_signifpairs.txt.gz	2.42399e-19	chr14:70342729:70353136:clu_22760:ENSG00000213463.4
rs61979103	Veillonella.parvula	14	70449172	snv	T	C	C	0.06685835	14	70449172	70449172	T	C	ncRNA_intronic	ENSG00000257759	.	.	.	chr14_70449172_T_C_b38	chr14	70449172	T	C	ENSG00000139985.6	0.0779037	9.00038e-06	Muscle_Skeletal.v8.signif_variant_gene_pairs.txt.gz	chr14_70449172_T_C_b38	Esophagus_Muscularis.v8.sqtl_signifpairs.txt.gz	2.25156e-12	chr14:70342729:70353136:clu_20947:ENSG00000133983.14
rs61979103	Veillonella.parvula	14	70449172	snv	T	C	C	0.06685835	14	70449172	70449172	T	C	ncRNA_intronic	ENSG00000257759	.	.	.	chr14_70449172_T_C_b38	chr14	70449172	T	C	ENSG00000139985.6	0.0779037	9.00038e-06	Muscle_Skeletal.v8.signif_variant_gene_pairs.txt.gz	chr14_70449172_T_C_b38	Pituitary.v8.sqtl_signifpairs.txt.gz	2.15265e-07	chr14:70342729:70353136:clu_21522:ENSG00000213463.4
rs61979103	Veillonella.parvula	14	70449172	snv	T	C	C	0.06685835	14	70449172	70449172	T	C	ncRNA_intronic	ENSG00000257759	.	.	.	chr14_70449172_T_C_b38	chr14	70449172	T	C	ENSG00000139985.6	0.0779037	9.00038e-06	Muscle_Skeletal.v8.signif_variant_gene_pairs.txt.gz	chr14_70449172_T_C_b38	Ovary.v8.sqtl_signifpairs.txt.gz	1.22257e-07	chr14:70342729:70353136:clu_18235:ENSG00000133983.14
rs61979103	Veillonella.parvula	14	70449172	snv	T	C	C	0.06685835	14	70449172	70449172	T	C	ncRNA_intronic	ENSG00000257759	.	.	.	chr14_70449172_T_C_b38	chr14	70449172	T	C	ENSG00000139985.6	0.0779037	9.00038e-06	Muscle_Skeletal.v8.signif_variant_gene_pairs.txt.gz	chr14_70449172_T_C_b38	Adrenal_Gland.v8.sqtl_signifpairs.txt.gz	4.103e-08	chr14:70342729:70353136:clu_18047:ENSG00000133983.14
rs61979103	Veillonella.parvula	14	70449172	snv	T	C	C	0.06685835	14	70449172	70449172	T	C	ncRNA_intronic	ENSG00000257759	.	.	.	chr14_70449172_T_C_b38	chr14	70449172	T	C	ENSG00000139985.6	0.0779037	9.00038e-06	Muscle_Skeletal.v8.signif_variant_gene_pairs.txt.gz	chr14_70449172_T_C_b38	Pituitary.v8.sqtl_signifpairs.txt.gz	2.15265e-07	chr14:70342729:70353136:clu_21522:ENSG00000133983.14
rs61979103	Veillonella.parvula	14	70449172	snv	T	C	C	0.06685835	14	70449172	70449172	T	C	ncRNA_intronic	ENSG00000257759	.	.	.	chr14_70449172_T_C_b38	chr14	70449172	T	C	ENSG00000139985.6	0.0779037	9.00038e-06	Muscle_Skeletal.v8.signif_variant_gene_pairs.txt.gz	chr14_70449172_T_C_b38	Adrenal_Gland.v8.sqtl_signifpairs.txt.gz	4.103e-08	chr14:70342729:70353136:clu_18047:ENSG00000213463.4
rs61979103	Veillonella.parvula	14	70449172	snv	T	C	C	0.06685835	14	70449172	70449172	T	C	ncRNA_intronic	ENSG00000257759	.	.	.	chr14_70449172_T_C_b38	chr14	70449172	T	C	ENSG00000139985.6	0.0779037	9.00038e-06	Muscle_Skeletal.v8.signif_variant_gene_pairs.txt.gz	chr14_70449172_T_C_b38	Skin_Not_Sun_Exposed_Suprapubic.v8.sqtl_signifpairs.txt.gz	1.42097e-16	chr14:70342729:70353136:clu_22722:ENSG00000133983.14
rs61979103	Veillonella.parvula	14	70449172	snv	T	C	C	0.06685835	14	70449172	70449172	T	C	ncRNA_intronic	ENSG00000257759	.	.	.	chr14_70449172_T_C_b38	chr14	70449172	T	C	ENSG00000139985.6	0.0779037	9.00038e-06	Muscle_Skeletal.v8.signif_variant_gene_pairs.txt.gz	chr14_70449172_T_C_b38	Testis.v8.sqtl_signifpairs.txt.gz	9.95849e-17	chr14:70342729:70353136:clu_39230:ENSG00000133983.14
rs61979103	Veillonella.parvula	14	70449172	snv	T	C	C	0.06685835	14	70449172	70449172	T	C	ncRNA_intronic	ENSG00000257759	.	.	.	chr14_70449172_T_C_b38	chr14	70449172	T	C	ENSG00000139985.6	0.0779037	9.00038e-06	Muscle_Skeletal.v8.signif_variant_gene_pairs.txt.gz	chr14_70449172_T_C_b38	Brain_Nucleus_accumbens_basal_ganglia.v8.sqtl_signifpairs.txt.gz	1.45086e-06	chr14:70342729:70353136:clu_17857:ENSG00000133983.14
rs61979103	Veillonella.parvula	14	70449172	snv	T	C	C	0.06685835	14	70449172	70449172	T	C	ncRNA_intronic	ENSG00000257759	.	.	.	chr14_70449172_T_C_b38	chr14	70449172	T	C	ENSG00000139985.6	0.0779037	9.00038e-06	Muscle_Skeletal.v8.signif_variant_gene_pairs.txt.gz	chr14_70449172_T_C_b38	Heart_Left_Ventricle.v8.sqtl_signifpairs.txt.gz	3.79571e-10	chr14:70342729:70353136:clu_17939:ENSG00000213463.4
rs61979103	Veillonella.parvula	14	70449172	snv	T	C	C	0.06685835	14	70449172	70449172	T	C	ncRNA_intronic	ENSG00000257759	.	.	.	chr14_70449172_T_C_b38	chr14	70449172	T	C	ENSG00000139985.6	0.0779037	9.00038e-06	Muscle_Skeletal.v8.signif_variant_gene_pairs.txt.gz	chr14_70449172_T_C_b38	Brain_Frontal_Cortex_BA9.v8.sqtl_signifpairs.txt.gz	3.72567e-07	chr14:70342729:70353136:clu_16679:ENSG00000213463.4
rs61979103	Veillonella.parvula	14	70449172	snv	T	C	C	0.06685835	14	70449172	70449172	T	C	ncRNA_intronic	ENSG00000257759	.	.	.	chr14_70449172_T_C_b38	chr14	70449172	T	C	ENSG00000139985.6	0.0779037	9.00038e-06	Muscle_Skeletal.v8.signif_variant_gene_pairs.txt.gz	chr14_70449172_T_C_b38	Brain_Caudate_basal_ganglia.v8.sqtl_signifpairs.txt.gz	8.76384e-07	chr14:70342729:70353136:clu_17474:ENSG00000213463.4
rs61979103	Veillonella.parvula	14	70449172	snv	T	C	C	0.06685835	14	70449172	70449172	T	C	ncRNA_intronic	ENSG00000257759	.	.	.	chr14_70449172_T_C_b38	chr14	70449172	T	C	ENSG00000139985.6	0.0779037	9.00038e-06	Muscle_Skeletal.v8.signif_variant_gene_pairs.txt.gz	chr14_70449172_T_C_b38	Prostate.v8.sqtl_signifpairs.txt.gz	3.88984e-08	chr14:70342729:70353136:clu_20836:ENSG00000213463.4
rs61979103	Veillonella.parvula	14	70449172	snv	T	C	C	0.06685835	14	70449172	70449172	T	C	ncRNA_intronic	ENSG00000257759	.	.	.	chr14_70449172_T_C_b38	chr14	70449172	T	C	ENSG00000139985.6	0.0779037	9.00038e-06	Muscle_Skeletal.v8.signif_variant_gene_pairs.txt.gz	chr14_70449172_T_C_b38	Prostate.v8.sqtl_signifpairs.txt.gz	3.88984e-08	chr14:70342729:70353136:clu_20836:ENSG00000133983.14
rs61979103	Veillonella.parvula	14	70449172	snv	T	C	C	0.06685835	14	70449172	70449172	T	C	ncRNA_intronic	ENSG00000257759	.	.	.	chr14_70449172_T_C_b38	chr14	70449172	T	C	ENSG00000139985.6	0.0779037	9.00038e-06	Muscle_Skeletal.v8.signif_variant_gene_pairs.txt.gz	chr14_70449172_T_C_b38	Adipose_Subcutaneous.v8.sqtl_signifpairs.txt.gz	2.42399e-19	chr14:70342729:70353136:clu_22760:ENSG00000133983.14
rs61979103	Veillonella.parvula	14	70449172	snv	T	C	C	0.06685835	14	70449172	70449172	T	C	ncRNA_intronic	ENSG00000257759	.	.	.	chr14_70449172_T_C_b38	chr14	70449172	T	C	ENSG00000139985.6	0.0779037	9.00038e-06	Muscle_Skeletal.v8.signif_variant_gene_pairs.txt.gz	chr14_70449172_T_C_b38	Colon_Sigmoid.v8.sqtl_signifpairs.txt.gz	4.93461e-10	chr14:70342729:70353136:clu_20529:ENSG00000213463.4
rs61979103	Veillonella.parvula	14	70449172	snv	T	C	C	0.06685835	14	70449172	70449172	T	C	ncRNA_intronic	ENSG00000257759	.	.	.	chr14_70449172_T_C_b38	chr14	70449172	T	C	ENSG00000139985.6	0.0779037	9.00038e-06	Muscle_Skeletal.v8.signif_variant_gene_pairs.txt.gz	chr14_70449172_T_C_b38	Stomach.v8.sqtl_signifpairs.txt.gz	1.98473e-08	chr14:70342729:70353136:clu_20386:ENSG00000133983.14
rs61979103	Veillonella.parvula	14	70449172	snv	T	C	C	0.06685835	14	70449172	70449172	T	C	ncRNA_intronic	ENSG00000257759	.	.	.	chr14_70449172_T_C_b38	chr14	70449172	T	C	ENSG00000139985.6	0.0779037	9.00038e-06	Muscle_Skeletal.v8.signif_variant_gene_pairs.txt.gz	chr14_70449172_T_C_b38	Small_Intestine_Terminal_Ileum.v8.sqtl_signifpairs.txt.gz	1.70845e-06	chr14:70342729:70353136:clu_20197:ENSG00000133983.14
rs61979103	Veillonella.parvula	14	70449172	snv	T	C	C	0.06685835	14	70449172	70449172	T	C	ncRNA_intronic	ENSG00000257759	.	.	.	chr14_70449172_T_C_b38	chr14	70449172	T	C	ENSG00000139985.6	0.0779037	9.00038e-06	Muscle_Skeletal.v8.signif_variant_gene_pairs.txt.gz	chr14_70449172_T_C_b38	Brain_Frontal_Cortex_BA9.v8.sqtl_signifpairs.txt.gz	3.72567e-07	chr14:70342729:70353136:clu_16679:ENSG00000133983.14
rs61979103	Veillonella.parvula	14	70449172	snv	T	C	C	0.06685835	14	70449172	70449172	T	C	ncRNA_intronic	ENSG00000257759	.	.	.	chr14_70449172_T_C_b38	chr14	70449172	T	C	ENSG00000139985.6	0.0779037	9.00038e-06	Muscle_Skeletal.v8.signif_variant_gene_pairs.txt.gz	chr14_70449172_T_C_b38	Spleen.v8.sqtl_signifpairs.txt.gz	5.65977e-08	chr14:70342729:70353136:clu_19509:ENSG00000133983.14
rs61979103	Veillonella.parvula	14	70449172	snv	T	C	C	0.06685835	14	70449172	70449172	T	C	ncRNA_intronic	ENSG00000257759	.	.	.	chr14_70449172_T_C_b38	chr14	70449172	T	C	ENSG00000139985.6	0.0779037	9.00038e-06	Muscle_Skeletal.v8.signif_variant_gene_pairs.txt.gz	chr14_70449172_T_C_b38	Nerve_Tibial.v8.sqtl_signifpairs.txt.gz	4.9409e-16	chr14:70342729:70353136:clu_23443:ENSG00000133983.14
rs61979103	Veillonella.parvula	14	70449172	snv	T	C	C	0.06685835	14	70449172	70449172	T	C	ncRNA_intronic	ENSG00000257759	.	.	.	chr14_70449172_T_C_b38	chr14	70449172	T	C	ENSG00000139985.6	0.0779037	9.00038e-06	Muscle_Skeletal.v8.signif_variant_gene_pairs.txt.gz	chr14_70449172_T_C_b38	Cells_Cultured_fibroblasts.v8.sqtl_signifpairs.txt.gz	1.0447e-16	chr14:70342729:70353136:clu_18160:ENSG00000133983.14
rs61979103	Veillonella.parvula	14	70449172	snv	T	C	C	0.06685835	14	70449172	70449172	T	C	ncRNA_intronic	ENSG00000257759	.	.	.	chr14_70449172_T_C_b38	chr14	70449172	T	C	ENSG00000139985.6	0.0779037	9.00038e-06	Muscle_Skeletal.v8.signif_variant_gene_pairs.txt.gz	chr14_70449172_T_C_b38	Brain_Cortex.v8.sqtl_signifpairs.txt.gz	8.38992e-08	chr14:70342729:70353136:clu_18004:ENSG00000133983.14
rs61979103	Veillonella.parvula	14	70449172	snv	T	C	C	0.06685835	14	70449172	70449172	T	C	ncRNA_intronic	ENSG00000257759	.	.	.	chr14_70449172_T_C_b38	chr14	70449172	T	C	ENSG00000139985.6	0.0779037	9.00038e-06	Muscle_Skeletal.v8.signif_variant_gene_pairs.txt.gz	chr14_70449172_T_C_b38	Artery_Aorta.v8.sqtl_signifpairs.txt.gz	3.54118e-15	chr14:70342729:70353136:clu_20170:ENSG00000213463.4
rs61979103	Veillonella.parvula	14	70449172	snv	T	C	C	0.06685835	14	70449172	70449172	T	C	ncRNA_intronic	ENSG00000257759	.	.	.	chr14_70449172_T_C_b38	chr14	70449172	T	C	ENSG00000139985.6	0.0779037	9.00038e-06	Muscle_Skeletal.v8.signif_variant_gene_pairs.txt.gz	chr14_70449172_T_C_b38	Skin_Sun_Exposed_Lower_leg.v8.sqtl_signifpairs.txt.gz	1.04427e-23	chr14:70342729:70353136:clu_23291:ENSG00000133983.14
rs61979103	Veillonella.parvula	14	70449172	snv	T	C	C	0.06685835	14	70449172	70449172	T	C	ncRNA_intronic	ENSG00000257759	.	.	.	chr14_70449172_T_C_b38	chr14	70449172	T	C	ENSG00000139985.6	0.0779037	9.00038e-06	Muscle_Skeletal.v8.signif_variant_gene_pairs.txt.gz	chr14_70449172_T_C_b38	Testis.v8.sqtl_signifpairs.txt.gz	9.95849e-17	chr14:70342729:70353136:clu_39230:ENSG00000213463.4
rs61979103	Veillonella.parvula	14	70449172	snv	T	C	C	0.06685835	14	70449172	70449172	T	C	ncRNA_intronic	ENSG00000257759	.	.	.	chr14_70449172_T_C_b38	chr14	70449172	T	C	ENSG00000139985.6	0.0779037	9.00038e-06	Muscle_Skeletal.v8.signif_variant_gene_pairs.txt.gz	chr14_70449172_T_C_b38	Brain_Caudate_basal_ganglia.v8.sqtl_signifpairs.txt.gz	8.76384e-07	chr14:70342729:70353136:clu_17474:ENSG00000133983.14
rs61979103	Veillonella.parvula	14	70449172	snv	T	C	C	0.06685835	14	70449172	70449172	T	C	ncRNA_intronic	ENSG00000257759	.	.	.	chr14_70449172_T_C_b38	chr14	70449172	T	C	ENSG00000139985.6	0.0779037	9.00038e-06	Muscle_Skeletal.v8.signif_variant_gene_pairs.txt.gz	chr14_70449172_T_C_b38	Adipose_Visceral_Omentum.v8.sqtl_signifpairs.txt.gz	3.32077e-10	chr14:70342729:70353136:clu_22080:ENSG00000213463.4
rs61979103	Veillonella.parvula	14	70449172	snv	T	C	C	0.06685835	14	70449172	70449172	T	C	ncRNA_intronic	ENSG00000257759	.	.	.	chr14_70449172_T_C_b38	chr14	70449172	T	C	ENSG00000139985.6	0.0779037	9.00038e-06	Muscle_Skeletal.v8.signif_variant_gene_pairs.txt.gz	chr14_70449172_T_C_b38	Brain_Putamen_basal_ganglia.v8.sqtl_signifpairs.txt.gz	8.97216e-10	chr14:70353252:70359519:clu_15617:ENSG00000133983.14
rs61979103	Veillonella.parvula	14	70449172	snv	T	C	C	0.06685835	14	70449172	70449172	T	C	ncRNA_intronic	ENSG00000257759	.	.	.	chr14_70449172_T_C_b38	chr14	70449172	T	C	ENSG00000139985.6	0.0779037	9.00038e-06	Muscle_Skeletal.v8.signif_variant_gene_pairs.txt.gz	chr14_70449172_T_C_b38	Breast_Mammary_Tissue.v8.sqtl_signifpairs.txt.gz	4.8264e-12	chr14:70342729:70353136:clu_22914:ENSG00000213463.4
rs61979103	Veillonella.parvula	14	70449172	snv	T	C	C	0.06685835	14	70449172	70449172	T	C	ncRNA_intronic	ENSG00000257759	.	.	.	chr14_70449172_T_C_b38	chr14	70449172	T	C	ENSG00000139985.6	0.0779037	9.00038e-06	Muscle_Skeletal.v8.signif_variant_gene_pairs.txt.gz	chr14_70449172_T_C_b38	Artery_Tibial.v8.sqtl_signifpairs.txt.gz	1.59378e-25	chr14:70342729:70353136:clu_20961:ENSG00000133983.14
rs61979103	Veillonella.parvula	14	70449172	snv	T	C	C	0.06685835	14	70449172	70449172	T	C	ncRNA_intronic	ENSG00000257759	.	.	.	chr14_70449172_T_C_b38	chr14	70449172	T	C	ENSG00000139985.6	0.0779037	9.00038e-06	Muscle_Skeletal.v8.signif_variant_gene_pairs.txt.gz	chr14_70449172_T_C_b38	Stomach.v8.sqtl_signifpairs.txt.gz	1.98473e-08	chr14:70342729:70353136:clu_20386:ENSG00000213463.4
rs61979103	Veillonella.parvula	14	70449172	snv	T	C	C	0.06685835	14	70449172	70449172	T	C	ncRNA_intronic	ENSG00000257759	.	.	.	chr14_70449172_T_C_b38	chr14	70449172	T	C	ENSG00000139985.6	0.0779037	9.00038e-06	Muscle_Skeletal.v8.signif_variant_gene_pairs.txt.gz	chr14_70449172_T_C_b38	Muscle_Skeletal.v8.sqtl_signifpairs.txt.gz	9.387e-20	chr14:70342729:70353136:clu_20159:ENSG00000213463.4
rs61979103	Veillonella.parvula	14	70449172	snv	T	C	C	0.06685835	14	70449172	70449172	T	C	ncRNA_intronic	ENSG00000257759	.	.	.	chr14_70449172_T_C_b38	chr14	70449172	T	C	ENSG00000139985.6	0.0779037	9.00038e-06	Muscle_Skeletal.v8.signif_variant_gene_pairs.txt.gz	chr14_70449172_T_C_b38	Brain_Nucleus_accumbens_basal_ganglia.v8.sqtl_signifpairs.txt.gz	1.45086e-06	chr14:70342729:70353136:clu_17857:ENSG00000213463.4
rs61979103	Veillonella.parvula	14	70449172	snv	T	C	C	0.06685835	14	70449172	70449172	T	C	ncRNA_intronic	ENSG00000257759	.	.	.	chr14_70449172_T_C_b38	chr14	70449172	T	C	ENSG00000139985.6	0.0779037	9.00038e-06	Muscle_Skeletal.v8.signif_variant_gene_pairs.txt.gz	chr14_70449172_T_C_b38	Adipose_Visceral_Omentum.v8.sqtl_signifpairs.txt.gz	3.32077e-10	chr14:70342729:70353136:clu_22080:ENSG00000133983.14
rs61979103	Veillonella.parvula	14	70449172	snv	T	C	C	0.06685835	14	70449172	70449172	T	C	ncRNA_intronic	ENSG00000257759	.	.	.	chr14_70449172_T_C_b38	chr14	70449172	T	C	ENSG00000139985.6	0.0779037	9.00038e-06	Muscle_Skeletal.v8.signif_variant_gene_pairs.txt.gz	chr14_70449172_T_C_b38	Brain_Putamen_basal_ganglia.v8.sqtl_signifpairs.txt.gz	8.97216e-10	chr14:70353252:70359519:clu_15617:ENSG00000213463.4
rs61979103	Veillonella.parvula	14	70449172	snv	T	C	C	0.06685835	14	70449172	70449172	T	C	ncRNA_intronic	ENSG00000257759	.	.	.	chr14_70449172_T_C_b38	chr14	70449172	T	C	ENSG00000139985.6	0.0779037	9.00038e-06	Muscle_Skeletal.v8.signif_variant_gene_pairs.txt.gz	chr14_70449172_T_C_b38	Esophagus_Mucosa.v8.sqtl_signifpairs.txt.gz	1.83651e-15	chr14:70342729:70353136:clu_21033:ENSG00000133983.14
rs61979103	Veillonella.parvula	14	70449172	snv	T	C	C	0.06685835	14	70449172	70449172	T	C	ncRNA_intronic	ENSG00000257759	.	.	.	chr14_70449172_T_C_b38	chr14	70449172	T	C	ENSG00000139985.6	0.0779037	9.00038e-06	Muscle_Skeletal.v8.signif_variant_gene_pairs.txt.gz	chr14_70449172_T_C_b38	Artery_Tibial.v8.sqtl_signifpairs.txt.gz	1.59378e-25	chr14:70342729:70353136:clu_20961:ENSG00000213463.4
rs61979103	Veillonella.parvula	14	70449172	snv	T	C	C	0.06685835	14	70449172	70449172	T	C	ncRNA_intronic	ENSG00000257759	.	.	.	chr14_70449172_T_C_b38	chr14	70449172	T	C	ENSG00000139985.6	0.0779037	9.00038e-06	Muscle_Skeletal.v8.signif_variant_gene_pairs.txt.gz	chr14_70449172_T_C_b38	Muscle_Skeletal.v8.sqtl_signifpairs.txt.gz	9.387e-20	chr14:70342729:70353136:clu_20159:ENSG00000133983.14
rs61979103	Veillonella.parvula	14	70449172	snv	T	C	C	0.06685835	14	70449172	70449172	T	C	ncRNA_intronic	ENSG00000257759	.	.	.	chr14_70449172_T_C_b38	chr14	70449172	T	C	ENSG00000139985.6	0.0779037	9.00038e-06	Muscle_Skeletal.v8.signif_variant_gene_pairs.txt.gz	chr14_70449172_T_C_b38	Heart_Atrial_Appendage.v8.sqtl_signifpairs.txt.gz	2.17069e-06	chr14:70342729:70353136:clu_19960:ENSG00000133983.14
rs61979103	Veillonella.parvula	14	70449172	snv	T	C	C	0.06685835	14	70449172	70449172	T	C	ncRNA_intronic	ENSG00000257759	.	.	.	chr14_70449172_T_C_b38	chr14	70449172	T	C	ENSG00000139985.6	0.0779037	9.00038e-06	Muscle_Skeletal.v8.signif_variant_gene_pairs.txt.gz	chr14_70449172_T_C_b38	Skin_Sun_Exposed_Lower_leg.v8.sqtl_signifpairs.txt.gz	1.04427e-23	chr14:70342729:70353136:clu_23291:ENSG00000213463.4
rs61979103	Veillonella.parvula	14	70449172	snv	T	C	C	0.06685835	14	70449172	70449172	T	C	ncRNA_intronic	ENSG00000257759	.	.	.	chr14_70449172_T_C_b38	chr14	70449172	T	C	ENSG00000139985.6	0.0779037	9.00038e-06	Muscle_Skeletal.v8.signif_variant_gene_pairs.txt.gz	chr14_70449172_T_C_b38	Breast_Mammary_Tissue.v8.sqtl_signifpairs.txt.gz	4.8264e-12	chr14:70342729:70353136:clu_22914:ENSG00000133983.14
rs61979103	Veillonella.parvula	14	70449172	snv	T	C	C	0.06685835	14	70449172	70449172	T	C	ncRNA_intronic	ENSG00000257759	.	.	.	chr14_70449172_T_C_b38	chr14	70449172	T	C	ENSG00000213463.4	0.0821918	1.57574e-05	Artery_Tibial.v8.signif_variant_gene_pairs.txt.gz	chr14_70449172_T_C_b38	Lung.v8.sqtl_signifpairs.txt.gz	1.53425e-18	chr14:70342729:70353136:clu_23889:ENSG00000213463.4
rs61979103	Veillonella.parvula	14	70449172	snv	T	C	C	0.06685835	14	70449172	70449172	T	C	ncRNA_intronic	ENSG00000257759	.	.	.	chr14_70449172_T_C_b38	chr14	70449172	T	C	ENSG00000213463.4	0.0821918	1.57574e-05	Artery_Tibial.v8.signif_variant_gene_pairs.txt.gz	chr14_70449172_T_C_b38	Esophagus_Gastroesophageal_Junction.v8.sqtl_signifpairs.txt.gz	9.44199e-09	chr14:70342729:70353136:clu_20009:ENSG00000133983.14
rs61979103	Veillonella.parvula	14	70449172	snv	T	C	C	0.06685835	14	70449172	70449172	T	C	ncRNA_intronic	ENSG00000257759	.	.	.	chr14_70449172_T_C_b38	chr14	70449172	T	C	ENSG00000213463.4	0.0821918	1.57574e-05	Artery_Tibial.v8.signif_variant_gene_pairs.txt.gz	chr14_70449172_T_C_b38	Colon_Sigmoid.v8.sqtl_signifpairs.txt.gz	4.93461e-10	chr14:70342729:70353136:clu_20529:ENSG00000133983.14
rs61979103	Veillonella.parvula	14	70449172	snv	T	C	C	0.06685835	14	70449172	70449172	T	C	ncRNA_intronic	ENSG00000257759	.	.	.	chr14_70449172_T_C_b38	chr14	70449172	T	C	ENSG00000213463.4	0.0821918	1.57574e-05	Artery_Tibial.v8.signif_variant_gene_pairs.txt.gz	chr14_70449172_T_C_b38	Colon_Transverse.v8.sqtl_signifpairs.txt.gz	3.66689e-17	chr14:70342729:70353136:clu_22117:ENSG00000213463.4
rs61979103	Veillonella.parvula	14	70449172	snv	T	C	C	0.06685835	14	70449172	70449172	T	C	ncRNA_intronic	ENSG00000257759	.	.	.	chr14_70449172_T_C_b38	chr14	70449172	T	C	ENSG00000213463.4	0.0821918	1.57574e-05	Artery_Tibial.v8.signif_variant_gene_pairs.txt.gz	chr14_70449172_T_C_b38	Ovary.v8.sqtl_signifpairs.txt.gz	1.22257e-07	chr14:70342729:70353136:clu_18235:ENSG00000213463.4
rs61979103	Veillonella.parvula	14	70449172	snv	T	C	C	0.06685835	14	70449172	70449172	T	C	ncRNA_intronic	ENSG00000257759	.	.	.	chr14_70449172_T_C_b38	chr14	70449172	T	C	ENSG00000213463.4	0.0821918	1.57574e-05	Artery_Tibial.v8.signif_variant_gene_pairs.txt.gz	chr14_70449172_T_C_b38	Nerve_Tibial.v8.sqtl_signifpairs.txt.gz	4.9409e-16	chr14:70342729:70353136:clu_23443:ENSG00000213463.4
rs61979103	Veillonella.parvula	14	70449172	snv	T	C	C	0.06685835	14	70449172	70449172	T	C	ncRNA_intronic	ENSG00000257759	.	.	.	chr14_70449172_T_C_b38	chr14	70449172	T	C	ENSG00000213463.4	0.0821918	1.57574e-05	Artery_Tibial.v8.signif_variant_gene_pairs.txt.gz	chr14_70449172_T_C_b38	Thyroid.v8.sqtl_signifpairs.txt.gz	1.74161e-18	chr14:70342729:70353136:clu_24087:ENSG00000213463.4
rs61979103	Veillonella.parvula	14	70449172	snv	T	C	C	0.06685835	14	70449172	70449172	T	C	ncRNA_intronic	ENSG00000257759	.	.	.	chr14_70449172_T_C_b38	chr14	70449172	T	C	ENSG00000213463.4	0.0821918	1.57574e-05	Artery_Tibial.v8.signif_variant_gene_pairs.txt.gz	chr14_70449172_T_C_b38	Esophagus_Muscularis.v8.sqtl_signifpairs.txt.gz	2.25156e-12	chr14:70342729:70353136:clu_20947:ENSG00000213463.4
rs61979103	Veillonella.parvula	14	70449172	snv	T	C	C	0.06685835	14	70449172	70449172	T	C	ncRNA_intronic	ENSG00000257759	.	.	.	chr14_70449172_T_C_b38	chr14	70449172	T	C	ENSG00000213463.4	0.0821918	1.57574e-05	Artery_Tibial.v8.signif_variant_gene_pairs.txt.gz	chr14_70449172_T_C_b38	Thyroid.v8.sqtl_signifpairs.txt.gz	1.74161e-18	chr14:70342729:70353136:clu_24087:ENSG00000133983.14
rs61979103	Veillonella.parvula	14	70449172	snv	T	C	C	0.06685835	14	70449172	70449172	T	C	ncRNA_intronic	ENSG00000257759	.	.	.	chr14_70449172_T_C_b38	chr14	70449172	T	C	ENSG00000213463.4	0.0821918	1.57574e-05	Artery_Tibial.v8.signif_variant_gene_pairs.txt.gz	chr14_70449172_T_C_b38	Brain_Cortex.v8.sqtl_signifpairs.txt.gz	8.38992e-08	chr14:70342729:70353136:clu_18004:ENSG00000213463.4
rs61979103	Veillonella.parvula	14	70449172	snv	T	C	C	0.06685835	14	70449172	70449172	T	C	ncRNA_intronic	ENSG00000257759	.	.	.	chr14_70449172_T_C_b38	chr14	70449172	T	C	ENSG00000213463.4	0.0821918	1.57574e-05	Artery_Tibial.v8.signif_variant_gene_pairs.txt.gz	chr14_70449172_T_C_b38	Pancreas.v8.sqtl_signifpairs.txt.gz	1.32868e-07	chr14:70342729:70353136:clu_18185:ENSG00000133983.14
rs61979103	Veillonella.parvula	14	70449172	snv	T	C	C	0.06685835	14	70449172	70449172	T	C	ncRNA_intronic	ENSG00000257759	.	.	.	chr14_70449172_T_C_b38	chr14	70449172	T	C	ENSG00000213463.4	0.0821918	1.57574e-05	Artery_Tibial.v8.signif_variant_gene_pairs.txt.gz	chr14_70449172_T_C_b38	Liver.v8.sqtl_signifpairs.txt.gz	2.55442e-07	chr14:70342729:70353136:clu_15518:ENSG00000133983.14
rs61979103	Veillonella.parvula	14	70449172	snv	T	C	C	0.06685835	14	70449172	70449172	T	C	ncRNA_intronic	ENSG00000257759	.	.	.	chr14_70449172_T_C_b38	chr14	70449172	T	C	ENSG00000213463.4	0.0821918	1.57574e-05	Artery_Tibial.v8.signif_variant_gene_pairs.txt.gz	chr14_70449172_T_C_b38	Artery_Aorta.v8.sqtl_signifpairs.txt.gz	3.54118e-15	chr14:70342729:70353136:clu_20170:ENSG00000133983.14
rs61979103	Veillonella.parvula	14	70449172	snv	T	C	C	0.06685835	14	70449172	70449172	T	C	ncRNA_intronic	ENSG00000257759	.	.	.	chr14_70449172_T_C_b38	chr14	70449172	T	C	ENSG00000213463.4	0.0821918	1.57574e-05	Artery_Tibial.v8.signif_variant_gene_pairs.txt.gz	chr14_70449172_T_C_b38	Brain_Spinal_cord_cervical_c-1.v8.sqtl_signifpairs.txt.gz	2.35398e-07	chr14:70353252:70359519:clu_15293:ENSG00000133983.14
rs61979103	Veillonella.parvula	14	70449172	snv	T	C	C	0.06685835	14	70449172	70449172	T	C	ncRNA_intronic	ENSG00000257759	.	.	.	chr14_70449172_T_C_b38	chr14	70449172	T	C	ENSG00000213463.4	0.0821918	1.57574e-05	Artery_Tibial.v8.signif_variant_gene_pairs.txt.gz	chr14_70449172_T_C_b38	Lung.v8.sqtl_signifpairs.txt.gz	1.53425e-18	chr14:70342729:70353136:clu_23889:ENSG00000133983.14
rs61979103	Veillonella.parvula	14	70449172	snv	T	C	C	0.06685835	14	70449172	70449172	T	C	ncRNA_intronic	ENSG00000257759	.	.	.	chr14_70449172_T_C_b38	chr14	70449172	T	C	ENSG00000213463.4	0.0821918	1.57574e-05	Artery_Tibial.v8.signif_variant_gene_pairs.txt.gz	chr14_70449172_T_C_b38	Esophagus_Gastroesophageal_Junction.v8.sqtl_signifpairs.txt.gz	9.44199e-09	chr14:70342729:70353136:clu_20009:ENSG00000213463.4
rs61979103	Veillonella.parvula	14	70449172	snv	T	C	C	0.06685835	14	70449172	70449172	T	C	ncRNA_intronic	ENSG00000257759	.	.	.	chr14_70449172_T_C_b38	chr14	70449172	T	C	ENSG00000213463.4	0.0821918	1.57574e-05	Artery_Tibial.v8.signif_variant_gene_pairs.txt.gz	chr14_70449172_T_C_b38	Colon_Transverse.v8.sqtl_signifpairs.txt.gz	3.66689e-17	chr14:70342729:70353136:clu_22117:ENSG00000133983.14
rs61979103	Veillonella.parvula	14	70449172	snv	T	C	C	0.06685835	14	70449172	70449172	T	C	ncRNA_intronic	ENSG00000257759	.	.	.	chr14_70449172_T_C_b38	chr14	70449172	T	C	ENSG00000213463.4	0.0821918	1.57574e-05	Artery_Tibial.v8.signif_variant_gene_pairs.txt.gz	chr14_70449172_T_C_b38	Heart_Left_Ventricle.v8.sqtl_signifpairs.txt.gz	3.79571e-10	chr14:70342729:70353136:clu_17939:ENSG00000133983.14
rs61979103	Veillonella.parvula	14	70449172	snv	T	C	C	0.06685835	14	70449172	70449172	T	C	ncRNA_intronic	ENSG00000257759	.	.	.	chr14_70449172_T_C_b38	chr14	70449172	T	C	ENSG00000213463.4	0.0821918	1.57574e-05	Artery_Tibial.v8.signif_variant_gene_pairs.txt.gz	chr14_70449172_T_C_b38	Adipose_Subcutaneous.v8.sqtl_signifpairs.txt.gz	2.42399e-19	chr14:70342729:70353136:clu_22760:ENSG00000213463.4
rs61979103	Veillonella.parvula	14	70449172	snv	T	C	C	0.06685835	14	70449172	70449172	T	C	ncRNA_intronic	ENSG00000257759	.	.	.	chr14_70449172_T_C_b38	chr14	70449172	T	C	ENSG00000213463.4	0.0821918	1.57574e-05	Artery_Tibial.v8.signif_variant_gene_pairs.txt.gz	chr14_70449172_T_C_b38	Esophagus_Muscularis.v8.sqtl_signifpairs.txt.gz	2.25156e-12	chr14:70342729:70353136:clu_20947:ENSG00000133983.14
rs61979103	Veillonella.parvula	14	70449172	snv	T	C	C	0.06685835	14	70449172	70449172	T	C	ncRNA_intronic	ENSG00000257759	.	.	.	chr14_70449172_T_C_b38	chr14	70449172	T	C	ENSG00000213463.4	0.0821918	1.57574e-05	Artery_Tibial.v8.signif_variant_gene_pairs.txt.gz	chr14_70449172_T_C_b38	Pituitary.v8.sqtl_signifpairs.txt.gz	2.15265e-07	chr14:70342729:70353136:clu_21522:ENSG00000213463.4
rs61979103	Veillonella.parvula	14	70449172	snv	T	C	C	0.06685835	14	70449172	70449172	T	C	ncRNA_intronic	ENSG00000257759	.	.	.	chr14_70449172_T_C_b38	chr14	70449172	T	C	ENSG00000213463.4	0.0821918	1.57574e-05	Artery_Tibial.v8.signif_variant_gene_pairs.txt.gz	chr14_70449172_T_C_b38	Ovary.v8.sqtl_signifpairs.txt.gz	1.22257e-07	chr14:70342729:70353136:clu_18235:ENSG00000133983.14
rs61979103	Veillonella.parvula	14	70449172	snv	T	C	C	0.06685835	14	70449172	70449172	T	C	ncRNA_intronic	ENSG00000257759	.	.	.	chr14_70449172_T_C_b38	chr14	70449172	T	C	ENSG00000213463.4	0.0821918	1.57574e-05	Artery_Tibial.v8.signif_variant_gene_pairs.txt.gz	chr14_70449172_T_C_b38	Adrenal_Gland.v8.sqtl_signifpairs.txt.gz	4.103e-08	chr14:70342729:70353136:clu_18047:ENSG00000133983.14
rs61979103	Veillonella.parvula	14	70449172	snv	T	C	C	0.06685835	14	70449172	70449172	T	C	ncRNA_intronic	ENSG00000257759	.	.	.	chr14_70449172_T_C_b38	chr14	70449172	T	C	ENSG00000213463.4	0.0821918	1.57574e-05	Artery_Tibial.v8.signif_variant_gene_pairs.txt.gz	chr14_70449172_T_C_b38	Pituitary.v8.sqtl_signifpairs.txt.gz	2.15265e-07	chr14:70342729:70353136:clu_21522:ENSG00000133983.14
rs61979103	Veillonella.parvula	14	70449172	snv	T	C	C	0.06685835	14	70449172	70449172	T	C	ncRNA_intronic	ENSG00000257759	.	.	.	chr14_70449172_T_C_b38	chr14	70449172	T	C	ENSG00000213463.4	0.0821918	1.57574e-05	Artery_Tibial.v8.signif_variant_gene_pairs.txt.gz	chr14_70449172_T_C_b38	Adrenal_Gland.v8.sqtl_signifpairs.txt.gz	4.103e-08	chr14:70342729:70353136:clu_18047:ENSG00000213463.4
rs61979103	Veillonella.parvula	14	70449172	snv	T	C	C	0.06685835	14	70449172	70449172	T	C	ncRNA_intronic	ENSG00000257759	.	.	.	chr14_70449172_T_C_b38	chr14	70449172	T	C	ENSG00000213463.4	0.0821918	1.57574e-05	Artery_Tibial.v8.signif_variant_gene_pairs.txt.gz	chr14_70449172_T_C_b38	Skin_Not_Sun_Exposed_Suprapubic.v8.sqtl_signifpairs.txt.gz	1.42097e-16	chr14:70342729:70353136:clu_22722:ENSG00000133983.14
rs61979103	Veillonella.parvula	14	70449172	snv	T	C	C	0.06685835	14	70449172	70449172	T	C	ncRNA_intronic	ENSG00000257759	.	.	.	chr14_70449172_T_C_b38	chr14	70449172	T	C	ENSG00000213463.4	0.0821918	1.57574e-05	Artery_Tibial.v8.signif_variant_gene_pairs.txt.gz	chr14_70449172_T_C_b38	Testis.v8.sqtl_signifpairs.txt.gz	9.95849e-17	chr14:70342729:70353136:clu_39230:ENSG00000133983.14
rs61979103	Veillonella.parvula	14	70449172	snv	T	C	C	0.06685835	14	70449172	70449172	T	C	ncRNA_intronic	ENSG00000257759	.	.	.	chr14_70449172_T_C_b38	chr14	70449172	T	C	ENSG00000213463.4	0.0821918	1.57574e-05	Artery_Tibial.v8.signif_variant_gene_pairs.txt.gz	chr14_70449172_T_C_b38	Brain_Nucleus_accumbens_basal_ganglia.v8.sqtl_signifpairs.txt.gz	1.45086e-06	chr14:70342729:70353136:clu_17857:ENSG00000133983.14
rs61979103	Veillonella.parvula	14	70449172	snv	T	C	C	0.06685835	14	70449172	70449172	T	C	ncRNA_intronic	ENSG00000257759	.	.	.	chr14_70449172_T_C_b38	chr14	70449172	T	C	ENSG00000213463.4	0.0821918	1.57574e-05	Artery_Tibial.v8.signif_variant_gene_pairs.txt.gz	chr14_70449172_T_C_b38	Heart_Left_Ventricle.v8.sqtl_signifpairs.txt.gz	3.79571e-10	chr14:70342729:70353136:clu_17939:ENSG00000213463.4
rs61979103	Veillonella.parvula	14	70449172	snv	T	C	C	0.06685835	14	70449172	70449172	T	C	ncRNA_intronic	ENSG00000257759	.	.	.	chr14_70449172_T_C_b38	chr14	70449172	T	C	ENSG00000213463.4	0.0821918	1.57574e-05	Artery_Tibial.v8.signif_variant_gene_pairs.txt.gz	chr14_70449172_T_C_b38	Brain_Frontal_Cortex_BA9.v8.sqtl_signifpairs.txt.gz	3.72567e-07	chr14:70342729:70353136:clu_16679:ENSG00000213463.4
rs61979103	Veillonella.parvula	14	70449172	snv	T	C	C	0.06685835	14	70449172	70449172	T	C	ncRNA_intronic	ENSG00000257759	.	.	.	chr14_70449172_T_C_b38	chr14	70449172	T	C	ENSG00000213463.4	0.0821918	1.57574e-05	Artery_Tibial.v8.signif_variant_gene_pairs.txt.gz	chr14_70449172_T_C_b38	Brain_Caudate_basal_ganglia.v8.sqtl_signifpairs.txt.gz	8.76384e-07	chr14:70342729:70353136:clu_17474:ENSG00000213463.4
rs61979103	Veillonella.parvula	14	70449172	snv	T	C	C	0.06685835	14	70449172	70449172	T	C	ncRNA_intronic	ENSG00000257759	.	.	.	chr14_70449172_T_C_b38	chr14	70449172	T	C	ENSG00000213463.4	0.0821918	1.57574e-05	Artery_Tibial.v8.signif_variant_gene_pairs.txt.gz	chr14_70449172_T_C_b38	Prostate.v8.sqtl_signifpairs.txt.gz	3.88984e-08	chr14:70342729:70353136:clu_20836:ENSG00000213463.4
rs61979103	Veillonella.parvula	14	70449172	snv	T	C	C	0.06685835	14	70449172	70449172	T	C	ncRNA_intronic	ENSG00000257759	.	.	.	chr14_70449172_T_C_b38	chr14	70449172	T	C	ENSG00000213463.4	0.0821918	1.57574e-05	Artery_Tibial.v8.signif_variant_gene_pairs.txt.gz	chr14_70449172_T_C_b38	Prostate.v8.sqtl_signifpairs.txt.gz	3.88984e-08	chr14:70342729:70353136:clu_20836:ENSG00000133983.14
rs61979103	Veillonella.parvula	14	70449172	snv	T	C	C	0.06685835	14	70449172	70449172	T	C	ncRNA_intronic	ENSG00000257759	.	.	.	chr14_70449172_T_C_b38	chr14	70449172	T	C	ENSG00000213463.4	0.0821918	1.57574e-05	Artery_Tibial.v8.signif_variant_gene_pairs.txt.gz	chr14_70449172_T_C_b38	Adipose_Subcutaneous.v8.sqtl_signifpairs.txt.gz	2.42399e-19	chr14:70342729:70353136:clu_22760:ENSG00000133983.14
rs61979103	Veillonella.parvula	14	70449172	snv	T	C	C	0.06685835	14	70449172	70449172	T	C	ncRNA_intronic	ENSG00000257759	.	.	.	chr14_70449172_T_C_b38	chr14	70449172	T	C	ENSG00000213463.4	0.0821918	1.57574e-05	Artery_Tibial.v8.signif_variant_gene_pairs.txt.gz	chr14_70449172_T_C_b38	Colon_Sigmoid.v8.sqtl_signifpairs.txt.gz	4.93461e-10	chr14:70342729:70353136:clu_20529:ENSG00000213463.4
rs61979103	Veillonella.parvula	14	70449172	snv	T	C	C	0.06685835	14	70449172	70449172	T	C	ncRNA_intronic	ENSG00000257759	.	.	.	chr14_70449172_T_C_b38	chr14	70449172	T	C	ENSG00000213463.4	0.0821918	1.57574e-05	Artery_Tibial.v8.signif_variant_gene_pairs.txt.gz	chr14_70449172_T_C_b38	Stomach.v8.sqtl_signifpairs.txt.gz	1.98473e-08	chr14:70342729:70353136:clu_20386:ENSG00000133983.14
rs61979103	Veillonella.parvula	14	70449172	snv	T	C	C	0.06685835	14	70449172	70449172	T	C	ncRNA_intronic	ENSG00000257759	.	.	.	chr14_70449172_T_C_b38	chr14	70449172	T	C	ENSG00000213463.4	0.0821918	1.57574e-05	Artery_Tibial.v8.signif_variant_gene_pairs.txt.gz	chr14_70449172_T_C_b38	Small_Intestine_Terminal_Ileum.v8.sqtl_signifpairs.txt.gz	1.70845e-06	chr14:70342729:70353136:clu_20197:ENSG00000133983.14
rs61979103	Veillonella.parvula	14	70449172	snv	T	C	C	0.06685835	14	70449172	70449172	T	C	ncRNA_intronic	ENSG00000257759	.	.	.	chr14_70449172_T_C_b38	chr14	70449172	T	C	ENSG00000213463.4	0.0821918	1.57574e-05	Artery_Tibial.v8.signif_variant_gene_pairs.txt.gz	chr14_70449172_T_C_b38	Brain_Frontal_Cortex_BA9.v8.sqtl_signifpairs.txt.gz	3.72567e-07	chr14:70342729:70353136:clu_16679:ENSG00000133983.14
rs61979103	Veillonella.parvula	14	70449172	snv	T	C	C	0.06685835	14	70449172	70449172	T	C	ncRNA_intronic	ENSG00000257759	.	.	.	chr14_70449172_T_C_b38	chr14	70449172	T	C	ENSG00000213463.4	0.0821918	1.57574e-05	Artery_Tibial.v8.signif_variant_gene_pairs.txt.gz	chr14_70449172_T_C_b38	Spleen.v8.sqtl_signifpairs.txt.gz	5.65977e-08	chr14:70342729:70353136:clu_19509:ENSG00000133983.14
rs61979103	Veillonella.parvula	14	70449172	snv	T	C	C	0.06685835	14	70449172	70449172	T	C	ncRNA_intronic	ENSG00000257759	.	.	.	chr14_70449172_T_C_b38	chr14	70449172	T	C	ENSG00000213463.4	0.0821918	1.57574e-05	Artery_Tibial.v8.signif_variant_gene_pairs.txt.gz	chr14_70449172_T_C_b38	Nerve_Tibial.v8.sqtl_signifpairs.txt.gz	4.9409e-16	chr14:70342729:70353136:clu_23443:ENSG00000133983.14
rs61979103	Veillonella.parvula	14	70449172	snv	T	C	C	0.06685835	14	70449172	70449172	T	C	ncRNA_intronic	ENSG00000257759	.	.	.	chr14_70449172_T_C_b38	chr14	70449172	T	C	ENSG00000213463.4	0.0821918	1.57574e-05	Artery_Tibial.v8.signif_variant_gene_pairs.txt.gz	chr14_70449172_T_C_b38	Cells_Cultured_fibroblasts.v8.sqtl_signifpairs.txt.gz	1.0447e-16	chr14:70342729:70353136:clu_18160:ENSG00000133983.14
rs61979103	Veillonella.parvula	14	70449172	snv	T	C	C	0.06685835	14	70449172	70449172	T	C	ncRNA_intronic	ENSG00000257759	.	.	.	chr14_70449172_T_C_b38	chr14	70449172	T	C	ENSG00000213463.4	0.0821918	1.57574e-05	Artery_Tibial.v8.signif_variant_gene_pairs.txt.gz	chr14_70449172_T_C_b38	Brain_Cortex.v8.sqtl_signifpairs.txt.gz	8.38992e-08	chr14:70342729:70353136:clu_18004:ENSG00000133983.14
rs61979103	Veillonella.parvula	14	70449172	snv	T	C	C	0.06685835	14	70449172	70449172	T	C	ncRNA_intronic	ENSG00000257759	.	.	.	chr14_70449172_T_C_b38	chr14	70449172	T	C	ENSG00000213463.4	0.0821918	1.57574e-05	Artery_Tibial.v8.signif_variant_gene_pairs.txt.gz	chr14_70449172_T_C_b38	Artery_Aorta.v8.sqtl_signifpairs.txt.gz	3.54118e-15	chr14:70342729:70353136:clu_20170:ENSG00000213463.4
rs61979103	Veillonella.parvula	14	70449172	snv	T	C	C	0.06685835	14	70449172	70449172	T	C	ncRNA_intronic	ENSG00000257759	.	.	.	chr14_70449172_T_C_b38	chr14	70449172	T	C	ENSG00000213463.4	0.0821918	1.57574e-05	Artery_Tibial.v8.signif_variant_gene_pairs.txt.gz	chr14_70449172_T_C_b38	Skin_Sun_Exposed_Lower_leg.v8.sqtl_signifpairs.txt.gz	1.04427e-23	chr14:70342729:70353136:clu_23291:ENSG00000133983.14
rs61979103	Veillonella.parvula	14	70449172	snv	T	C	C	0.06685835	14	70449172	70449172	T	C	ncRNA_intronic	ENSG00000257759	.	.	.	chr14_70449172_T_C_b38	chr14	70449172	T	C	ENSG00000213463.4	0.0821918	1.57574e-05	Artery_Tibial.v8.signif_variant_gene_pairs.txt.gz	chr14_70449172_T_C_b38	Testis.v8.sqtl_signifpairs.txt.gz	9.95849e-17	chr14:70342729:70353136:clu_39230:ENSG00000213463.4
rs61979103	Veillonella.parvula	14	70449172	snv	T	C	C	0.06685835	14	70449172	70449172	T	C	ncRNA_intronic	ENSG00000257759	.	.	.	chr14_70449172_T_C_b38	chr14	70449172	T	C	ENSG00000213463.4	0.0821918	1.57574e-05	Artery_Tibial.v8.signif_variant_gene_pairs.txt.gz	chr14_70449172_T_C_b38	Brain_Caudate_basal_ganglia.v8.sqtl_signifpairs.txt.gz	8.76384e-07	chr14:70342729:70353136:clu_17474:ENSG00000133983.14
rs61979103	Veillonella.parvula	14	70449172	snv	T	C	C	0.06685835	14	70449172	70449172	T	C	ncRNA_intronic	ENSG00000257759	.	.	.	chr14_70449172_T_C_b38	chr14	70449172	T	C	ENSG00000213463.4	0.0821918	1.57574e-05	Artery_Tibial.v8.signif_variant_gene_pairs.txt.gz	chr14_70449172_T_C_b38	Adipose_Visceral_Omentum.v8.sqtl_signifpairs.txt.gz	3.32077e-10	chr14:70342729:70353136:clu_22080:ENSG00000213463.4
rs61979103	Veillonella.parvula	14	70449172	snv	T	C	C	0.06685835	14	70449172	70449172	T	C	ncRNA_intronic	ENSG00000257759	.	.	.	chr14_70449172_T_C_b38	chr14	70449172	T	C	ENSG00000213463.4	0.0821918	1.57574e-05	Artery_Tibial.v8.signif_variant_gene_pairs.txt.gz	chr14_70449172_T_C_b38	Brain_Putamen_basal_ganglia.v8.sqtl_signifpairs.txt.gz	8.97216e-10	chr14:70353252:70359519:clu_15617:ENSG00000133983.14
rs61979103	Veillonella.parvula	14	70449172	snv	T	C	C	0.06685835	14	70449172	70449172	T	C	ncRNA_intronic	ENSG00000257759	.	.	.	chr14_70449172_T_C_b38	chr14	70449172	T	C	ENSG00000213463.4	0.0821918	1.57574e-05	Artery_Tibial.v8.signif_variant_gene_pairs.txt.gz	chr14_70449172_T_C_b38	Breast_Mammary_Tissue.v8.sqtl_signifpairs.txt.gz	4.8264e-12	chr14:70342729:70353136:clu_22914:ENSG00000213463.4
rs61979103	Veillonella.parvula	14	70449172	snv	T	C	C	0.06685835	14	70449172	70449172	T	C	ncRNA_intronic	ENSG00000257759	.	.	.	chr14_70449172_T_C_b38	chr14	70449172	T	C	ENSG00000213463.4	0.0821918	1.57574e-05	Artery_Tibial.v8.signif_variant_gene_pairs.txt.gz	chr14_70449172_T_C_b38	Artery_Tibial.v8.sqtl_signifpairs.txt.gz	1.59378e-25	chr14:70342729:70353136:clu_20961:ENSG00000133983.14
rs61979103	Veillonella.parvula	14	70449172	snv	T	C	C	0.06685835	14	70449172	70449172	T	C	ncRNA_intronic	ENSG00000257759	.	.	.	chr14_70449172_T_C_b38	chr14	70449172	T	C	ENSG00000213463.4	0.0821918	1.57574e-05	Artery_Tibial.v8.signif_variant_gene_pairs.txt.gz	chr14_70449172_T_C_b38	Stomach.v8.sqtl_signifpairs.txt.gz	1.98473e-08	chr14:70342729:70353136:clu_20386:ENSG00000213463.4
rs61979103	Veillonella.parvula	14	70449172	snv	T	C	C	0.06685835	14	70449172	70449172	T	C	ncRNA_intronic	ENSG00000257759	.	.	.	chr14_70449172_T_C_b38	chr14	70449172	T	C	ENSG00000213463.4	0.0821918	1.57574e-05	Artery_Tibial.v8.signif_variant_gene_pairs.txt.gz	chr14_70449172_T_C_b38	Muscle_Skeletal.v8.sqtl_signifpairs.txt.gz	9.387e-20	chr14:70342729:70353136:clu_20159:ENSG00000213463.4
rs61979103	Veillonella.parvula	14	70449172	snv	T	C	C	0.06685835	14	70449172	70449172	T	C	ncRNA_intronic	ENSG00000257759	.	.	.	chr14_70449172_T_C_b38	chr14	70449172	T	C	ENSG00000213463.4	0.0821918	1.57574e-05	Artery_Tibial.v8.signif_variant_gene_pairs.txt.gz	chr14_70449172_T_C_b38	Brain_Nucleus_accumbens_basal_ganglia.v8.sqtl_signifpairs.txt.gz	1.45086e-06	chr14:70342729:70353136:clu_17857:ENSG00000213463.4
rs61979103	Veillonella.parvula	14	70449172	snv	T	C	C	0.06685835	14	70449172	70449172	T	C	ncRNA_intronic	ENSG00000257759	.	.	.	chr14_70449172_T_C_b38	chr14	70449172	T	C	ENSG00000213463.4	0.0821918	1.57574e-05	Artery_Tibial.v8.signif_variant_gene_pairs.txt.gz	chr14_70449172_T_C_b38	Adipose_Visceral_Omentum.v8.sqtl_signifpairs.txt.gz	3.32077e-10	chr14:70342729:70353136:clu_22080:ENSG00000133983.14
rs61979103	Veillonella.parvula	14	70449172	snv	T	C	C	0.06685835	14	70449172	70449172	T	C	ncRNA_intronic	ENSG00000257759	.	.	.	chr14_70449172_T_C_b38	chr14	70449172	T	C	ENSG00000213463.4	0.0821918	1.57574e-05	Artery_Tibial.v8.signif_variant_gene_pairs.txt.gz	chr14_70449172_T_C_b38	Brain_Putamen_basal_ganglia.v8.sqtl_signifpairs.txt.gz	8.97216e-10	chr14:70353252:70359519:clu_15617:ENSG00000213463.4
rs61979103	Veillonella.parvula	14	70449172	snv	T	C	C	0.06685835	14	70449172	70449172	T	C	ncRNA_intronic	ENSG00000257759	.	.	.	chr14_70449172_T_C_b38	chr14	70449172	T	C	ENSG00000213463.4	0.0821918	1.57574e-05	Artery_Tibial.v8.signif_variant_gene_pairs.txt.gz	chr14_70449172_T_C_b38	Esophagus_Mucosa.v8.sqtl_signifpairs.txt.gz	1.83651e-15	chr14:70342729:70353136:clu_21033:ENSG00000133983.14
rs61979103	Veillonella.parvula	14	70449172	snv	T	C	C	0.06685835	14	70449172	70449172	T	C	ncRNA_intronic	ENSG00000257759	.	.	.	chr14_70449172_T_C_b38	chr14	70449172	T	C	ENSG00000213463.4	0.0821918	1.57574e-05	Artery_Tibial.v8.signif_variant_gene_pairs.txt.gz	chr14_70449172_T_C_b38	Artery_Tibial.v8.sqtl_signifpairs.txt.gz	1.59378e-25	chr14:70342729:70353136:clu_20961:ENSG00000213463.4
rs61979103	Veillonella.parvula	14	70449172	snv	T	C	C	0.06685835	14	70449172	70449172	T	C	ncRNA_intronic	ENSG00000257759	.	.	.	chr14_70449172_T_C_b38	chr14	70449172	T	C	ENSG00000213463.4	0.0821918	1.57574e-05	Artery_Tibial.v8.signif_variant_gene_pairs.txt.gz	chr14_70449172_T_C_b38	Muscle_Skeletal.v8.sqtl_signifpairs.txt.gz	9.387e-20	chr14:70342729:70353136:clu_20159:ENSG00000133983.14
rs61979103	Veillonella.parvula	14	70449172	snv	T	C	C	0.06685835	14	70449172	70449172	T	C	ncRNA_intronic	ENSG00000257759	.	.	.	chr14_70449172_T_C_b38	chr14	70449172	T	C	ENSG00000213463.4	0.0821918	1.57574e-05	Artery_Tibial.v8.signif_variant_gene_pairs.txt.gz	chr14_70449172_T_C_b38	Heart_Atrial_Appendage.v8.sqtl_signifpairs.txt.gz	2.17069e-06	chr14:70342729:70353136:clu_19960:ENSG00000133983.14
rs61979103	Veillonella.parvula	14	70449172	snv	T	C	C	0.06685835	14	70449172	70449172	T	C	ncRNA_intronic	ENSG00000257759	.	.	.	chr14_70449172_T_C_b38	chr14	70449172	T	C	ENSG00000213463.4	0.0821918	1.57574e-05	Artery_Tibial.v8.signif_variant_gene_pairs.txt.gz	chr14_70449172_T_C_b38	Skin_Sun_Exposed_Lower_leg.v8.sqtl_signifpairs.txt.gz	1.04427e-23	chr14:70342729:70353136:clu_23291:ENSG00000213463.4
rs61979103	Veillonella.parvula	14	70449172	snv	T	C	C	0.06685835	14	70449172	70449172	T	C	ncRNA_intronic	ENSG00000257759	.	.	.	chr14_70449172_T_C_b38	chr14	70449172	T	C	ENSG00000213463.4	0.0821918	1.57574e-05	Artery_Tibial.v8.signif_variant_gene_pairs.txt.gz	chr14_70449172_T_C_b38	Breast_Mammary_Tissue.v8.sqtl_signifpairs.txt.gz	4.8264e-12	chr14:70342729:70353136:clu_22914:ENSG00000133983.14
rs61979103	Veillonella.parvula	14	70449172	snv	T	C	C	0.06685835	14	70449172	70449172	T	C	ncRNA_intronic	ENSG00000257759	.	.	.	chr14_70449172_T_C_b38	chr14	70449172	T	C	ENSG00000133983.14	0.0805825	1.884e-05	Lung.v8.signif_variant_gene_pairs.txt.gz	chr14_70449172_T_C_b38	Lung.v8.sqtl_signifpairs.txt.gz	1.53425e-18	chr14:70342729:70353136:clu_23889:ENSG00000213463.4
rs61979103	Veillonella.parvula	14	70449172	snv	T	C	C	0.06685835	14	70449172	70449172	T	C	ncRNA_intronic	ENSG00000257759	.	.	.	chr14_70449172_T_C_b38	chr14	70449172	T	C	ENSG00000133983.14	0.0805825	1.884e-05	Lung.v8.signif_variant_gene_pairs.txt.gz	chr14_70449172_T_C_b38	Esophagus_Gastroesophageal_Junction.v8.sqtl_signifpairs.txt.gz	9.44199e-09	chr14:70342729:70353136:clu_20009:ENSG00000133983.14
rs61979103	Veillonella.parvula	14	70449172	snv	T	C	C	0.06685835	14	70449172	70449172	T	C	ncRNA_intronic	ENSG00000257759	.	.	.	chr14_70449172_T_C_b38	chr14	70449172	T	C	ENSG00000133983.14	0.0805825	1.884e-05	Lung.v8.signif_variant_gene_pairs.txt.gz	chr14_70449172_T_C_b38	Colon_Sigmoid.v8.sqtl_signifpairs.txt.gz	4.93461e-10	chr14:70342729:70353136:clu_20529:ENSG00000133983.14
rs61979103	Veillonella.parvula	14	70449172	snv	T	C	C	0.06685835	14	70449172	70449172	T	C	ncRNA_intronic	ENSG00000257759	.	.	.	chr14_70449172_T_C_b38	chr14	70449172	T	C	ENSG00000133983.14	0.0805825	1.884e-05	Lung.v8.signif_variant_gene_pairs.txt.gz	chr14_70449172_T_C_b38	Colon_Transverse.v8.sqtl_signifpairs.txt.gz	3.66689e-17	chr14:70342729:70353136:clu_22117:ENSG00000213463.4
rs61979103	Veillonella.parvula	14	70449172	snv	T	C	C	0.06685835	14	70449172	70449172	T	C	ncRNA_intronic	ENSG00000257759	.	.	.	chr14_70449172_T_C_b38	chr14	70449172	T	C	ENSG00000133983.14	0.0805825	1.884e-05	Lung.v8.signif_variant_gene_pairs.txt.gz	chr14_70449172_T_C_b38	Ovary.v8.sqtl_signifpairs.txt.gz	1.22257e-07	chr14:70342729:70353136:clu_18235:ENSG00000213463.4
rs61979103	Veillonella.parvula	14	70449172	snv	T	C	C	0.06685835	14	70449172	70449172	T	C	ncRNA_intronic	ENSG00000257759	.	.	.	chr14_70449172_T_C_b38	chr14	70449172	T	C	ENSG00000133983.14	0.0805825	1.884e-05	Lung.v8.signif_variant_gene_pairs.txt.gz	chr14_70449172_T_C_b38	Nerve_Tibial.v8.sqtl_signifpairs.txt.gz	4.9409e-16	chr14:70342729:70353136:clu_23443:ENSG00000213463.4
rs61979103	Veillonella.parvula	14	70449172	snv	T	C	C	0.06685835	14	70449172	70449172	T	C	ncRNA_intronic	ENSG00000257759	.	.	.	chr14_70449172_T_C_b38	chr14	70449172	T	C	ENSG00000133983.14	0.0805825	1.884e-05	Lung.v8.signif_variant_gene_pairs.txt.gz	chr14_70449172_T_C_b38	Thyroid.v8.sqtl_signifpairs.txt.gz	1.74161e-18	chr14:70342729:70353136:clu_24087:ENSG00000213463.4
rs61979103	Veillonella.parvula	14	70449172	snv	T	C	C	0.06685835	14	70449172	70449172	T	C	ncRNA_intronic	ENSG00000257759	.	.	.	chr14_70449172_T_C_b38	chr14	70449172	T	C	ENSG00000133983.14	0.0805825	1.884e-05	Lung.v8.signif_variant_gene_pairs.txt.gz	chr14_70449172_T_C_b38	Esophagus_Muscularis.v8.sqtl_signifpairs.txt.gz	2.25156e-12	chr14:70342729:70353136:clu_20947:ENSG00000213463.4
rs61979103	Veillonella.parvula	14	70449172	snv	T	C	C	0.06685835	14	70449172	70449172	T	C	ncRNA_intronic	ENSG00000257759	.	.	.	chr14_70449172_T_C_b38	chr14	70449172	T	C	ENSG00000133983.14	0.0805825	1.884e-05	Lung.v8.signif_variant_gene_pairs.txt.gz	chr14_70449172_T_C_b38	Thyroid.v8.sqtl_signifpairs.txt.gz	1.74161e-18	chr14:70342729:70353136:clu_24087:ENSG00000133983.14
rs61979103	Veillonella.parvula	14	70449172	snv	T	C	C	0.06685835	14	70449172	70449172	T	C	ncRNA_intronic	ENSG00000257759	.	.	.	chr14_70449172_T_C_b38	chr14	70449172	T	C	ENSG00000133983.14	0.0805825	1.884e-05	Lung.v8.signif_variant_gene_pairs.txt.gz	chr14_70449172_T_C_b38	Brain_Cortex.v8.sqtl_signifpairs.txt.gz	8.38992e-08	chr14:70342729:70353136:clu_18004:ENSG00000213463.4
rs61979103	Veillonella.parvula	14	70449172	snv	T	C	C	0.06685835	14	70449172	70449172	T	C	ncRNA_intronic	ENSG00000257759	.	.	.	chr14_70449172_T_C_b38	chr14	70449172	T	C	ENSG00000133983.14	0.0805825	1.884e-05	Lung.v8.signif_variant_gene_pairs.txt.gz	chr14_70449172_T_C_b38	Pancreas.v8.sqtl_signifpairs.txt.gz	1.32868e-07	chr14:70342729:70353136:clu_18185:ENSG00000133983.14
rs61979103	Veillonella.parvula	14	70449172	snv	T	C	C	0.06685835	14	70449172	70449172	T	C	ncRNA_intronic	ENSG00000257759	.	.	.	chr14_70449172_T_C_b38	chr14	70449172	T	C	ENSG00000133983.14	0.0805825	1.884e-05	Lung.v8.signif_variant_gene_pairs.txt.gz	chr14_70449172_T_C_b38	Liver.v8.sqtl_signifpairs.txt.gz	2.55442e-07	chr14:70342729:70353136:clu_15518:ENSG00000133983.14
rs61979103	Veillonella.parvula	14	70449172	snv	T	C	C	0.06685835	14	70449172	70449172	T	C	ncRNA_intronic	ENSG00000257759	.	.	.	chr14_70449172_T_C_b38	chr14	70449172	T	C	ENSG00000133983.14	0.0805825	1.884e-05	Lung.v8.signif_variant_gene_pairs.txt.gz	chr14_70449172_T_C_b38	Artery_Aorta.v8.sqtl_signifpairs.txt.gz	3.54118e-15	chr14:70342729:70353136:clu_20170:ENSG00000133983.14
rs61979103	Veillonella.parvula	14	70449172	snv	T	C	C	0.06685835	14	70449172	70449172	T	C	ncRNA_intronic	ENSG00000257759	.	.	.	chr14_70449172_T_C_b38	chr14	70449172	T	C	ENSG00000133983.14	0.0805825	1.884e-05	Lung.v8.signif_variant_gene_pairs.txt.gz	chr14_70449172_T_C_b38	Brain_Spinal_cord_cervical_c-1.v8.sqtl_signifpairs.txt.gz	2.35398e-07	chr14:70353252:70359519:clu_15293:ENSG00000133983.14
rs61979103	Veillonella.parvula	14	70449172	snv	T	C	C	0.06685835	14	70449172	70449172	T	C	ncRNA_intronic	ENSG00000257759	.	.	.	chr14_70449172_T_C_b38	chr14	70449172	T	C	ENSG00000133983.14	0.0805825	1.884e-05	Lung.v8.signif_variant_gene_pairs.txt.gz	chr14_70449172_T_C_b38	Lung.v8.sqtl_signifpairs.txt.gz	1.53425e-18	chr14:70342729:70353136:clu_23889:ENSG00000133983.14
rs61979103	Veillonella.parvula	14	70449172	snv	T	C	C	0.06685835	14	70449172	70449172	T	C	ncRNA_intronic	ENSG00000257759	.	.	.	chr14_70449172_T_C_b38	chr14	70449172	T	C	ENSG00000133983.14	0.0805825	1.884e-05	Lung.v8.signif_variant_gene_pairs.txt.gz	chr14_70449172_T_C_b38	Esophagus_Gastroesophageal_Junction.v8.sqtl_signifpairs.txt.gz	9.44199e-09	chr14:70342729:70353136:clu_20009:ENSG00000213463.4
rs61979103	Veillonella.parvula	14	70449172	snv	T	C	C	0.06685835	14	70449172	70449172	T	C	ncRNA_intronic	ENSG00000257759	.	.	.	chr14_70449172_T_C_b38	chr14	70449172	T	C	ENSG00000133983.14	0.0805825	1.884e-05	Lung.v8.signif_variant_gene_pairs.txt.gz	chr14_70449172_T_C_b38	Colon_Transverse.v8.sqtl_signifpairs.txt.gz	3.66689e-17	chr14:70342729:70353136:clu_22117:ENSG00000133983.14
rs61979103	Veillonella.parvula	14	70449172	snv	T	C	C	0.06685835	14	70449172	70449172	T	C	ncRNA_intronic	ENSG00000257759	.	.	.	chr14_70449172_T_C_b38	chr14	70449172	T	C	ENSG00000133983.14	0.0805825	1.884e-05	Lung.v8.signif_variant_gene_pairs.txt.gz	chr14_70449172_T_C_b38	Heart_Left_Ventricle.v8.sqtl_signifpairs.txt.gz	3.79571e-10	chr14:70342729:70353136:clu_17939:ENSG00000133983.14
rs61979103	Veillonella.parvula	14	70449172	snv	T	C	C	0.06685835	14	70449172	70449172	T	C	ncRNA_intronic	ENSG00000257759	.	.	.	chr14_70449172_T_C_b38	chr14	70449172	T	C	ENSG00000133983.14	0.0805825	1.884e-05	Lung.v8.signif_variant_gene_pairs.txt.gz	chr14_70449172_T_C_b38	Adipose_Subcutaneous.v8.sqtl_signifpairs.txt.gz	2.42399e-19	chr14:70342729:70353136:clu_22760:ENSG00000213463.4
rs61979103	Veillonella.parvula	14	70449172	snv	T	C	C	0.06685835	14	70449172	70449172	T	C	ncRNA_intronic	ENSG00000257759	.	.	.	chr14_70449172_T_C_b38	chr14	70449172	T	C	ENSG00000133983.14	0.0805825	1.884e-05	Lung.v8.signif_variant_gene_pairs.txt.gz	chr14_70449172_T_C_b38	Esophagus_Muscularis.v8.sqtl_signifpairs.txt.gz	2.25156e-12	chr14:70342729:70353136:clu_20947:ENSG00000133983.14
rs61979103	Veillonella.parvula	14	70449172	snv	T	C	C	0.06685835	14	70449172	70449172	T	C	ncRNA_intronic	ENSG00000257759	.	.	.	chr14_70449172_T_C_b38	chr14	70449172	T	C	ENSG00000133983.14	0.0805825	1.884e-05	Lung.v8.signif_variant_gene_pairs.txt.gz	chr14_70449172_T_C_b38	Pituitary.v8.sqtl_signifpairs.txt.gz	2.15265e-07	chr14:70342729:70353136:clu_21522:ENSG00000213463.4
rs61979103	Veillonella.parvula	14	70449172	snv	T	C	C	0.06685835	14	70449172	70449172	T	C	ncRNA_intronic	ENSG00000257759	.	.	.	chr14_70449172_T_C_b38	chr14	70449172	T	C	ENSG00000133983.14	0.0805825	1.884e-05	Lung.v8.signif_variant_gene_pairs.txt.gz	chr14_70449172_T_C_b38	Ovary.v8.sqtl_signifpairs.txt.gz	1.22257e-07	chr14:70342729:70353136:clu_18235:ENSG00000133983.14
rs61979103	Veillonella.parvula	14	70449172	snv	T	C	C	0.06685835	14	70449172	70449172	T	C	ncRNA_intronic	ENSG00000257759	.	.	.	chr14_70449172_T_C_b38	chr14	70449172	T	C	ENSG00000133983.14	0.0805825	1.884e-05	Lung.v8.signif_variant_gene_pairs.txt.gz	chr14_70449172_T_C_b38	Adrenal_Gland.v8.sqtl_signifpairs.txt.gz	4.103e-08	chr14:70342729:70353136:clu_18047:ENSG00000133983.14
rs61979103	Veillonella.parvula	14	70449172	snv	T	C	C	0.06685835	14	70449172	70449172	T	C	ncRNA_intronic	ENSG00000257759	.	.	.	chr14_70449172_T_C_b38	chr14	70449172	T	C	ENSG00000133983.14	0.0805825	1.884e-05	Lung.v8.signif_variant_gene_pairs.txt.gz	chr14_70449172_T_C_b38	Pituitary.v8.sqtl_signifpairs.txt.gz	2.15265e-07	chr14:70342729:70353136:clu_21522:ENSG00000133983.14
rs61979103	Veillonella.parvula	14	70449172	snv	T	C	C	0.06685835	14	70449172	70449172	T	C	ncRNA_intronic	ENSG00000257759	.	.	.	chr14_70449172_T_C_b38	chr14	70449172	T	C	ENSG00000133983.14	0.0805825	1.884e-05	Lung.v8.signif_variant_gene_pairs.txt.gz	chr14_70449172_T_C_b38	Adrenal_Gland.v8.sqtl_signifpairs.txt.gz	4.103e-08	chr14:70342729:70353136:clu_18047:ENSG00000213463.4
rs61979103	Veillonella.parvula	14	70449172	snv	T	C	C	0.06685835	14	70449172	70449172	T	C	ncRNA_intronic	ENSG00000257759	.	.	.	chr14_70449172_T_C_b38	chr14	70449172	T	C	ENSG00000133983.14	0.0805825	1.884e-05	Lung.v8.signif_variant_gene_pairs.txt.gz	chr14_70449172_T_C_b38	Skin_Not_Sun_Exposed_Suprapubic.v8.sqtl_signifpairs.txt.gz	1.42097e-16	chr14:70342729:70353136:clu_22722:ENSG00000133983.14
rs61979103	Veillonella.parvula	14	70449172	snv	T	C	C	0.06685835	14	70449172	70449172	T	C	ncRNA_intronic	ENSG00000257759	.	.	.	chr14_70449172_T_C_b38	chr14	70449172	T	C	ENSG00000133983.14	0.0805825	1.884e-05	Lung.v8.signif_variant_gene_pairs.txt.gz	chr14_70449172_T_C_b38	Testis.v8.sqtl_signifpairs.txt.gz	9.95849e-17	chr14:70342729:70353136:clu_39230:ENSG00000133983.14
rs61979103	Veillonella.parvula	14	70449172	snv	T	C	C	0.06685835	14	70449172	70449172	T	C	ncRNA_intronic	ENSG00000257759	.	.	.	chr14_70449172_T_C_b38	chr14	70449172	T	C	ENSG00000133983.14	0.0805825	1.884e-05	Lung.v8.signif_variant_gene_pairs.txt.gz	chr14_70449172_T_C_b38	Brain_Nucleus_accumbens_basal_ganglia.v8.sqtl_signifpairs.txt.gz	1.45086e-06	chr14:70342729:70353136:clu_17857:ENSG00000133983.14
rs61979103	Veillonella.parvula	14	70449172	snv	T	C	C	0.06685835	14	70449172	70449172	T	C	ncRNA_intronic	ENSG00000257759	.	.	.	chr14_70449172_T_C_b38	chr14	70449172	T	C	ENSG00000133983.14	0.0805825	1.884e-05	Lung.v8.signif_variant_gene_pairs.txt.gz	chr14_70449172_T_C_b38	Heart_Left_Ventricle.v8.sqtl_signifpairs.txt.gz	3.79571e-10	chr14:70342729:70353136:clu_17939:ENSG00000213463.4
rs61979103	Veillonella.parvula	14	70449172	snv	T	C	C	0.06685835	14	70449172	70449172	T	C	ncRNA_intronic	ENSG00000257759	.	.	.	chr14_70449172_T_C_b38	chr14	70449172	T	C	ENSG00000133983.14	0.0805825	1.884e-05	Lung.v8.signif_variant_gene_pairs.txt.gz	chr14_70449172_T_C_b38	Brain_Frontal_Cortex_BA9.v8.sqtl_signifpairs.txt.gz	3.72567e-07	chr14:70342729:70353136:clu_16679:ENSG00000213463.4
rs61979103	Veillonella.parvula	14	70449172	snv	T	C	C	0.06685835	14	70449172	70449172	T	C	ncRNA_intronic	ENSG00000257759	.	.	.	chr14_70449172_T_C_b38	chr14	70449172	T	C	ENSG00000133983.14	0.0805825	1.884e-05	Lung.v8.signif_variant_gene_pairs.txt.gz	chr14_70449172_T_C_b38	Brain_Caudate_basal_ganglia.v8.sqtl_signifpairs.txt.gz	8.76384e-07	chr14:70342729:70353136:clu_17474:ENSG00000213463.4
rs61979103	Veillonella.parvula	14	70449172	snv	T	C	C	0.06685835	14	70449172	70449172	T	C	ncRNA_intronic	ENSG00000257759	.	.	.	chr14_70449172_T_C_b38	chr14	70449172	T	C	ENSG00000133983.14	0.0805825	1.884e-05	Lung.v8.signif_variant_gene_pairs.txt.gz	chr14_70449172_T_C_b38	Prostate.v8.sqtl_signifpairs.txt.gz	3.88984e-08	chr14:70342729:70353136:clu_20836:ENSG00000213463.4
rs61979103	Veillonella.parvula	14	70449172	snv	T	C	C	0.06685835	14	70449172	70449172	T	C	ncRNA_intronic	ENSG00000257759	.	.	.	chr14_70449172_T_C_b38	chr14	70449172	T	C	ENSG00000133983.14	0.0805825	1.884e-05	Lung.v8.signif_variant_gene_pairs.txt.gz	chr14_70449172_T_C_b38	Prostate.v8.sqtl_signifpairs.txt.gz	3.88984e-08	chr14:70342729:70353136:clu_20836:ENSG00000133983.14
rs61979103	Veillonella.parvula	14	70449172	snv	T	C	C	0.06685835	14	70449172	70449172	T	C	ncRNA_intronic	ENSG00000257759	.	.	.	chr14_70449172_T_C_b38	chr14	70449172	T	C	ENSG00000133983.14	0.0805825	1.884e-05	Lung.v8.signif_variant_gene_pairs.txt.gz	chr14_70449172_T_C_b38	Adipose_Subcutaneous.v8.sqtl_signifpairs.txt.gz	2.42399e-19	chr14:70342729:70353136:clu_22760:ENSG00000133983.14
rs61979103	Veillonella.parvula	14	70449172	snv	T	C	C	0.06685835	14	70449172	70449172	T	C	ncRNA_intronic	ENSG00000257759	.	.	.	chr14_70449172_T_C_b38	chr14	70449172	T	C	ENSG00000133983.14	0.0805825	1.884e-05	Lung.v8.signif_variant_gene_pairs.txt.gz	chr14_70449172_T_C_b38	Colon_Sigmoid.v8.sqtl_signifpairs.txt.gz	4.93461e-10	chr14:70342729:70353136:clu_20529:ENSG00000213463.4
rs61979103	Veillonella.parvula	14	70449172	snv	T	C	C	0.06685835	14	70449172	70449172	T	C	ncRNA_intronic	ENSG00000257759	.	.	.	chr14_70449172_T_C_b38	chr14	70449172	T	C	ENSG00000133983.14	0.0805825	1.884e-05	Lung.v8.signif_variant_gene_pairs.txt.gz	chr14_70449172_T_C_b38	Stomach.v8.sqtl_signifpairs.txt.gz	1.98473e-08	chr14:70342729:70353136:clu_20386:ENSG00000133983.14
rs61979103	Veillonella.parvula	14	70449172	snv	T	C	C	0.06685835	14	70449172	70449172	T	C	ncRNA_intronic	ENSG00000257759	.	.	.	chr14_70449172_T_C_b38	chr14	70449172	T	C	ENSG00000133983.14	0.0805825	1.884e-05	Lung.v8.signif_variant_gene_pairs.txt.gz	chr14_70449172_T_C_b38	Small_Intestine_Terminal_Ileum.v8.sqtl_signifpairs.txt.gz	1.70845e-06	chr14:70342729:70353136:clu_20197:ENSG00000133983.14
rs61979103	Veillonella.parvula	14	70449172	snv	T	C	C	0.06685835	14	70449172	70449172	T	C	ncRNA_intronic	ENSG00000257759	.	.	.	chr14_70449172_T_C_b38	chr14	70449172	T	C	ENSG00000133983.14	0.0805825	1.884e-05	Lung.v8.signif_variant_gene_pairs.txt.gz	chr14_70449172_T_C_b38	Brain_Frontal_Cortex_BA9.v8.sqtl_signifpairs.txt.gz	3.72567e-07	chr14:70342729:70353136:clu_16679:ENSG00000133983.14
rs61979103	Veillonella.parvula	14	70449172	snv	T	C	C	0.06685835	14	70449172	70449172	T	C	ncRNA_intronic	ENSG00000257759	.	.	.	chr14_70449172_T_C_b38	chr14	70449172	T	C	ENSG00000133983.14	0.0805825	1.884e-05	Lung.v8.signif_variant_gene_pairs.txt.gz	chr14_70449172_T_C_b38	Spleen.v8.sqtl_signifpairs.txt.gz	5.65977e-08	chr14:70342729:70353136:clu_19509:ENSG00000133983.14
rs61979103	Veillonella.parvula	14	70449172	snv	T	C	C	0.06685835	14	70449172	70449172	T	C	ncRNA_intronic	ENSG00000257759	.	.	.	chr14_70449172_T_C_b38	chr14	70449172	T	C	ENSG00000133983.14	0.0805825	1.884e-05	Lung.v8.signif_variant_gene_pairs.txt.gz	chr14_70449172_T_C_b38	Nerve_Tibial.v8.sqtl_signifpairs.txt.gz	4.9409e-16	chr14:70342729:70353136:clu_23443:ENSG00000133983.14
rs61979103	Veillonella.parvula	14	70449172	snv	T	C	C	0.06685835	14	70449172	70449172	T	C	ncRNA_intronic	ENSG00000257759	.	.	.	chr14_70449172_T_C_b38	chr14	70449172	T	C	ENSG00000133983.14	0.0805825	1.884e-05	Lung.v8.signif_variant_gene_pairs.txt.gz	chr14_70449172_T_C_b38	Cells_Cultured_fibroblasts.v8.sqtl_signifpairs.txt.gz	1.0447e-16	chr14:70342729:70353136:clu_18160:ENSG00000133983.14
rs61979103	Veillonella.parvula	14	70449172	snv	T	C	C	0.06685835	14	70449172	70449172	T	C	ncRNA_intronic	ENSG00000257759	.	.	.	chr14_70449172_T_C_b38	chr14	70449172	T	C	ENSG00000133983.14	0.0805825	1.884e-05	Lung.v8.signif_variant_gene_pairs.txt.gz	chr14_70449172_T_C_b38	Brain_Cortex.v8.sqtl_signifpairs.txt.gz	8.38992e-08	chr14:70342729:70353136:clu_18004:ENSG00000133983.14
rs61979103	Veillonella.parvula	14	70449172	snv	T	C	C	0.06685835	14	70449172	70449172	T	C	ncRNA_intronic	ENSG00000257759	.	.	.	chr14_70449172_T_C_b38	chr14	70449172	T	C	ENSG00000133983.14	0.0805825	1.884e-05	Lung.v8.signif_variant_gene_pairs.txt.gz	chr14_70449172_T_C_b38	Artery_Aorta.v8.sqtl_signifpairs.txt.gz	3.54118e-15	chr14:70342729:70353136:clu_20170:ENSG00000213463.4
rs61979103	Veillonella.parvula	14	70449172	snv	T	C	C	0.06685835	14	70449172	70449172	T	C	ncRNA_intronic	ENSG00000257759	.	.	.	chr14_70449172_T_C_b38	chr14	70449172	T	C	ENSG00000133983.14	0.0805825	1.884e-05	Lung.v8.signif_variant_gene_pairs.txt.gz	chr14_70449172_T_C_b38	Skin_Sun_Exposed_Lower_leg.v8.sqtl_signifpairs.txt.gz	1.04427e-23	chr14:70342729:70353136:clu_23291:ENSG00000133983.14
rs61979103	Veillonella.parvula	14	70449172	snv	T	C	C	0.06685835	14	70449172	70449172	T	C	ncRNA_intronic	ENSG00000257759	.	.	.	chr14_70449172_T_C_b38	chr14	70449172	T	C	ENSG00000133983.14	0.0805825	1.884e-05	Lung.v8.signif_variant_gene_pairs.txt.gz	chr14_70449172_T_C_b38	Testis.v8.sqtl_signifpairs.txt.gz	9.95849e-17	chr14:70342729:70353136:clu_39230:ENSG00000213463.4
rs61979103	Veillonella.parvula	14	70449172	snv	T	C	C	0.06685835	14	70449172	70449172	T	C	ncRNA_intronic	ENSG00000257759	.	.	.	chr14_70449172_T_C_b38	chr14	70449172	T	C	ENSG00000133983.14	0.0805825	1.884e-05	Lung.v8.signif_variant_gene_pairs.txt.gz	chr14_70449172_T_C_b38	Brain_Caudate_basal_ganglia.v8.sqtl_signifpairs.txt.gz	8.76384e-07	chr14:70342729:70353136:clu_17474:ENSG00000133983.14
rs61979103	Veillonella.parvula	14	70449172	snv	T	C	C	0.06685835	14	70449172	70449172	T	C	ncRNA_intronic	ENSG00000257759	.	.	.	chr14_70449172_T_C_b38	chr14	70449172	T	C	ENSG00000133983.14	0.0805825	1.884e-05	Lung.v8.signif_variant_gene_pairs.txt.gz	chr14_70449172_T_C_b38	Adipose_Visceral_Omentum.v8.sqtl_signifpairs.txt.gz	3.32077e-10	chr14:70342729:70353136:clu_22080:ENSG00000213463.4
rs61979103	Veillonella.parvula	14	70449172	snv	T	C	C	0.06685835	14	70449172	70449172	T	C	ncRNA_intronic	ENSG00000257759	.	.	.	chr14_70449172_T_C_b38	chr14	70449172	T	C	ENSG00000133983.14	0.0805825	1.884e-05	Lung.v8.signif_variant_gene_pairs.txt.gz	chr14_70449172_T_C_b38	Brain_Putamen_basal_ganglia.v8.sqtl_signifpairs.txt.gz	8.97216e-10	chr14:70353252:70359519:clu_15617:ENSG00000133983.14
rs61979103	Veillonella.parvula	14	70449172	snv	T	C	C	0.06685835	14	70449172	70449172	T	C	ncRNA_intronic	ENSG00000257759	.	.	.	chr14_70449172_T_C_b38	chr14	70449172	T	C	ENSG00000133983.14	0.0805825	1.884e-05	Lung.v8.signif_variant_gene_pairs.txt.gz	chr14_70449172_T_C_b38	Breast_Mammary_Tissue.v8.sqtl_signifpairs.txt.gz	4.8264e-12	chr14:70342729:70353136:clu_22914:ENSG00000213463.4
rs61979103	Veillonella.parvula	14	70449172	snv	T	C	C	0.06685835	14	70449172	70449172	T	C	ncRNA_intronic	ENSG00000257759	.	.	.	chr14_70449172_T_C_b38	chr14	70449172	T	C	ENSG00000133983.14	0.0805825	1.884e-05	Lung.v8.signif_variant_gene_pairs.txt.gz	chr14_70449172_T_C_b38	Artery_Tibial.v8.sqtl_signifpairs.txt.gz	1.59378e-25	chr14:70342729:70353136:clu_20961:ENSG00000133983.14
rs61979103	Veillonella.parvula	14	70449172	snv	T	C	C	0.06685835	14	70449172	70449172	T	C	ncRNA_intronic	ENSG00000257759	.	.	.	chr14_70449172_T_C_b38	chr14	70449172	T	C	ENSG00000133983.14	0.0805825	1.884e-05	Lung.v8.signif_variant_gene_pairs.txt.gz	chr14_70449172_T_C_b38	Stomach.v8.sqtl_signifpairs.txt.gz	1.98473e-08	chr14:70342729:70353136:clu_20386:ENSG00000213463.4
rs61979103	Veillonella.parvula	14	70449172	snv	T	C	C	0.06685835	14	70449172	70449172	T	C	ncRNA_intronic	ENSG00000257759	.	.	.	chr14_70449172_T_C_b38	chr14	70449172	T	C	ENSG00000133983.14	0.0805825	1.884e-05	Lung.v8.signif_variant_gene_pairs.txt.gz	chr14_70449172_T_C_b38	Muscle_Skeletal.v8.sqtl_signifpairs.txt.gz	9.387e-20	chr14:70342729:70353136:clu_20159:ENSG00000213463.4
rs61979103	Veillonella.parvula	14	70449172	snv	T	C	C	0.06685835	14	70449172	70449172	T	C	ncRNA_intronic	ENSG00000257759	.	.	.	chr14_70449172_T_C_b38	chr14	70449172	T	C	ENSG00000133983.14	0.0805825	1.884e-05	Lung.v8.signif_variant_gene_pairs.txt.gz	chr14_70449172_T_C_b38	Brain_Nucleus_accumbens_basal_ganglia.v8.sqtl_signifpairs.txt.gz	1.45086e-06	chr14:70342729:70353136:clu_17857:ENSG00000213463.4
rs61979103	Veillonella.parvula	14	70449172	snv	T	C	C	0.06685835	14	70449172	70449172	T	C	ncRNA_intronic	ENSG00000257759	.	.	.	chr14_70449172_T_C_b38	chr14	70449172	T	C	ENSG00000133983.14	0.0805825	1.884e-05	Lung.v8.signif_variant_gene_pairs.txt.gz	chr14_70449172_T_C_b38	Adipose_Visceral_Omentum.v8.sqtl_signifpairs.txt.gz	3.32077e-10	chr14:70342729:70353136:clu_22080:ENSG00000133983.14
rs61979103	Veillonella.parvula	14	70449172	snv	T	C	C	0.06685835	14	70449172	70449172	T	C	ncRNA_intronic	ENSG00000257759	.	.	.	chr14_70449172_T_C_b38	chr14	70449172	T	C	ENSG00000133983.14	0.0805825	1.884e-05	Lung.v8.signif_variant_gene_pairs.txt.gz	chr14_70449172_T_C_b38	Brain_Putamen_basal_ganglia.v8.sqtl_signifpairs.txt.gz	8.97216e-10	chr14:70353252:70359519:clu_15617:ENSG00000213463.4
rs61979103	Veillonella.parvula	14	70449172	snv	T	C	C	0.06685835	14	70449172	70449172	T	C	ncRNA_intronic	ENSG00000257759	.	.	.	chr14_70449172_T_C_b38	chr14	70449172	T	C	ENSG00000133983.14	0.0805825	1.884e-05	Lung.v8.signif_variant_gene_pairs.txt.gz	chr14_70449172_T_C_b38	Esophagus_Mucosa.v8.sqtl_signifpairs.txt.gz	1.83651e-15	chr14:70342729:70353136:clu_21033:ENSG00000133983.14
rs61979103	Veillonella.parvula	14	70449172	snv	T	C	C	0.06685835	14	70449172	70449172	T	C	ncRNA_intronic	ENSG00000257759	.	.	.	chr14_70449172_T_C_b38	chr14	70449172	T	C	ENSG00000133983.14	0.0805825	1.884e-05	Lung.v8.signif_variant_gene_pairs.txt.gz	chr14_70449172_T_C_b38	Artery_Tibial.v8.sqtl_signifpairs.txt.gz	1.59378e-25	chr14:70342729:70353136:clu_20961:ENSG00000213463.4
rs61979103	Veillonella.parvula	14	70449172	snv	T	C	C	0.06685835	14	70449172	70449172	T	C	ncRNA_intronic	ENSG00000257759	.	.	.	chr14_70449172_T_C_b38	chr14	70449172	T	C	ENSG00000133983.14	0.0805825	1.884e-05	Lung.v8.signif_variant_gene_pairs.txt.gz	chr14_70449172_T_C_b38	Muscle_Skeletal.v8.sqtl_signifpairs.txt.gz	9.387e-20	chr14:70342729:70353136:clu_20159:ENSG00000133983.14
rs61979103	Veillonella.parvula	14	70449172	snv	T	C	C	0.06685835	14	70449172	70449172	T	C	ncRNA_intronic	ENSG00000257759	.	.	.	chr14_70449172_T_C_b38	chr14	70449172	T	C	ENSG00000133983.14	0.0805825	1.884e-05	Lung.v8.signif_variant_gene_pairs.txt.gz	chr14_70449172_T_C_b38	Heart_Atrial_Appendage.v8.sqtl_signifpairs.txt.gz	2.17069e-06	chr14:70342729:70353136:clu_19960:ENSG00000133983.14
rs61979103	Veillonella.parvula	14	70449172	snv	T	C	C	0.06685835	14	70449172	70449172	T	C	ncRNA_intronic	ENSG00000257759	.	.	.	chr14_70449172_T_C_b38	chr14	70449172	T	C	ENSG00000133983.14	0.0805825	1.884e-05	Lung.v8.signif_variant_gene_pairs.txt.gz	chr14_70449172_T_C_b38	Skin_Sun_Exposed_Lower_leg.v8.sqtl_signifpairs.txt.gz	1.04427e-23	chr14:70342729:70353136:clu_23291:ENSG00000213463.4
rs61979103	Veillonella.parvula	14	70449172	snv	T	C	C	0.06685835	14	70449172	70449172	T	C	ncRNA_intronic	ENSG00000257759	.	.	.	chr14_70449172_T_C_b38	chr14	70449172	T	C	ENSG00000133983.14	0.0805825	1.884e-05	Lung.v8.signif_variant_gene_pairs.txt.gz	chr14_70449172_T_C_b38	Breast_Mammary_Tissue.v8.sqtl_signifpairs.txt.gz	4.8264e-12	chr14:70342729:70353136:clu_22914:ENSG00000133983.14
rs61979103	Veillonella.parvula	14	70449172	snv	T	C	C	0.06685835	14	70449172	70449172	T	C	ncRNA_intronic	ENSG00000257759	.	.	.	chr14_70449172_T_C_b38	chr14	70449172	T	C	ENSG00000139985.6	0.0771429	1.77883e-05	Brain_Cerebellar_Hemisphere.v8.signif_variant_gene_pairs.txt.gz	chr14_70449172_T_C_b38	Lung.v8.sqtl_signifpairs.txt.gz	1.53425e-18	chr14:70342729:70353136:clu_23889:ENSG00000213463.4
rs61979103	Veillonella.parvula	14	70449172	snv	T	C	C	0.06685835	14	70449172	70449172	T	C	ncRNA_intronic	ENSG00000257759	.	.	.	chr14_70449172_T_C_b38	chr14	70449172	T	C	ENSG00000139985.6	0.0771429	1.77883e-05	Brain_Cerebellar_Hemisphere.v8.signif_variant_gene_pairs.txt.gz	chr14_70449172_T_C_b38	Esophagus_Gastroesophageal_Junction.v8.sqtl_signifpairs.txt.gz	9.44199e-09	chr14:70342729:70353136:clu_20009:ENSG00000133983.14
rs61979103	Veillonella.parvula	14	70449172	snv	T	C	C	0.06685835	14	70449172	70449172	T	C	ncRNA_intronic	ENSG00000257759	.	.	.	chr14_70449172_T_C_b38	chr14	70449172	T	C	ENSG00000139985.6	0.0771429	1.77883e-05	Brain_Cerebellar_Hemisphere.v8.signif_variant_gene_pairs.txt.gz	chr14_70449172_T_C_b38	Colon_Sigmoid.v8.sqtl_signifpairs.txt.gz	4.93461e-10	chr14:70342729:70353136:clu_20529:ENSG00000133983.14
rs61979103	Veillonella.parvula	14	70449172	snv	T	C	C	0.06685835	14	70449172	70449172	T	C	ncRNA_intronic	ENSG00000257759	.	.	.	chr14_70449172_T_C_b38	chr14	70449172	T	C	ENSG00000139985.6	0.0771429	1.77883e-05	Brain_Cerebellar_Hemisphere.v8.signif_variant_gene_pairs.txt.gz	chr14_70449172_T_C_b38	Colon_Transverse.v8.sqtl_signifpairs.txt.gz	3.66689e-17	chr14:70342729:70353136:clu_22117:ENSG00000213463.4
rs61979103	Veillonella.parvula	14	70449172	snv	T	C	C	0.06685835	14	70449172	70449172	T	C	ncRNA_intronic	ENSG00000257759	.	.	.	chr14_70449172_T_C_b38	chr14	70449172	T	C	ENSG00000139985.6	0.0771429	1.77883e-05	Brain_Cerebellar_Hemisphere.v8.signif_variant_gene_pairs.txt.gz	chr14_70449172_T_C_b38	Ovary.v8.sqtl_signifpairs.txt.gz	1.22257e-07	chr14:70342729:70353136:clu_18235:ENSG00000213463.4
rs61979103	Veillonella.parvula	14	70449172	snv	T	C	C	0.06685835	14	70449172	70449172	T	C	ncRNA_intronic	ENSG00000257759	.	.	.	chr14_70449172_T_C_b38	chr14	70449172	T	C	ENSG00000139985.6	0.0771429	1.77883e-05	Brain_Cerebellar_Hemisphere.v8.signif_variant_gene_pairs.txt.gz	chr14_70449172_T_C_b38	Nerve_Tibial.v8.sqtl_signifpairs.txt.gz	4.9409e-16	chr14:70342729:70353136:clu_23443:ENSG00000213463.4
rs61979103	Veillonella.parvula	14	70449172	snv	T	C	C	0.06685835	14	70449172	70449172	T	C	ncRNA_intronic	ENSG00000257759	.	.	.	chr14_70449172_T_C_b38	chr14	70449172	T	C	ENSG00000139985.6	0.0771429	1.77883e-05	Brain_Cerebellar_Hemisphere.v8.signif_variant_gene_pairs.txt.gz	chr14_70449172_T_C_b38	Thyroid.v8.sqtl_signifpairs.txt.gz	1.74161e-18	chr14:70342729:70353136:clu_24087:ENSG00000213463.4
rs61979103	Veillonella.parvula	14	70449172	snv	T	C	C	0.06685835	14	70449172	70449172	T	C	ncRNA_intronic	ENSG00000257759	.	.	.	chr14_70449172_T_C_b38	chr14	70449172	T	C	ENSG00000139985.6	0.0771429	1.77883e-05	Brain_Cerebellar_Hemisphere.v8.signif_variant_gene_pairs.txt.gz	chr14_70449172_T_C_b38	Esophagus_Muscularis.v8.sqtl_signifpairs.txt.gz	2.25156e-12	chr14:70342729:70353136:clu_20947:ENSG00000213463.4
rs61979103	Veillonella.parvula	14	70449172	snv	T	C	C	0.06685835	14	70449172	70449172	T	C	ncRNA_intronic	ENSG00000257759	.	.	.	chr14_70449172_T_C_b38	chr14	70449172	T	C	ENSG00000139985.6	0.0771429	1.77883e-05	Brain_Cerebellar_Hemisphere.v8.signif_variant_gene_pairs.txt.gz	chr14_70449172_T_C_b38	Thyroid.v8.sqtl_signifpairs.txt.gz	1.74161e-18	chr14:70342729:70353136:clu_24087:ENSG00000133983.14
rs61979103	Veillonella.parvula	14	70449172	snv	T	C	C	0.06685835	14	70449172	70449172	T	C	ncRNA_intronic	ENSG00000257759	.	.	.	chr14_70449172_T_C_b38	chr14	70449172	T	C	ENSG00000139985.6	0.0771429	1.77883e-05	Brain_Cerebellar_Hemisphere.v8.signif_variant_gene_pairs.txt.gz	chr14_70449172_T_C_b38	Brain_Cortex.v8.sqtl_signifpairs.txt.gz	8.38992e-08	chr14:70342729:70353136:clu_18004:ENSG00000213463.4
rs61979103	Veillonella.parvula	14	70449172	snv	T	C	C	0.06685835	14	70449172	70449172	T	C	ncRNA_intronic	ENSG00000257759	.	.	.	chr14_70449172_T_C_b38	chr14	70449172	T	C	ENSG00000139985.6	0.0771429	1.77883e-05	Brain_Cerebellar_Hemisphere.v8.signif_variant_gene_pairs.txt.gz	chr14_70449172_T_C_b38	Pancreas.v8.sqtl_signifpairs.txt.gz	1.32868e-07	chr14:70342729:70353136:clu_18185:ENSG00000133983.14
rs61979103	Veillonella.parvula	14	70449172	snv	T	C	C	0.06685835	14	70449172	70449172	T	C	ncRNA_intronic	ENSG00000257759	.	.	.	chr14_70449172_T_C_b38	chr14	70449172	T	C	ENSG00000139985.6	0.0771429	1.77883e-05	Brain_Cerebellar_Hemisphere.v8.signif_variant_gene_pairs.txt.gz	chr14_70449172_T_C_b38	Liver.v8.sqtl_signifpairs.txt.gz	2.55442e-07	chr14:70342729:70353136:clu_15518:ENSG00000133983.14
rs61979103	Veillonella.parvula	14	70449172	snv	T	C	C	0.06685835	14	70449172	70449172	T	C	ncRNA_intronic	ENSG00000257759	.	.	.	chr14_70449172_T_C_b38	chr14	70449172	T	C	ENSG00000139985.6	0.0771429	1.77883e-05	Brain_Cerebellar_Hemisphere.v8.signif_variant_gene_pairs.txt.gz	chr14_70449172_T_C_b38	Artery_Aorta.v8.sqtl_signifpairs.txt.gz	3.54118e-15	chr14:70342729:70353136:clu_20170:ENSG00000133983.14
rs61979103	Veillonella.parvula	14	70449172	snv	T	C	C	0.06685835	14	70449172	70449172	T	C	ncRNA_intronic	ENSG00000257759	.	.	.	chr14_70449172_T_C_b38	chr14	70449172	T	C	ENSG00000139985.6	0.0771429	1.77883e-05	Brain_Cerebellar_Hemisphere.v8.signif_variant_gene_pairs.txt.gz	chr14_70449172_T_C_b38	Brain_Spinal_cord_cervical_c-1.v8.sqtl_signifpairs.txt.gz	2.35398e-07	chr14:70353252:70359519:clu_15293:ENSG00000133983.14
rs61979103	Veillonella.parvula	14	70449172	snv	T	C	C	0.06685835	14	70449172	70449172	T	C	ncRNA_intronic	ENSG00000257759	.	.	.	chr14_70449172_T_C_b38	chr14	70449172	T	C	ENSG00000139985.6	0.0771429	1.77883e-05	Brain_Cerebellar_Hemisphere.v8.signif_variant_gene_pairs.txt.gz	chr14_70449172_T_C_b38	Lung.v8.sqtl_signifpairs.txt.gz	1.53425e-18	chr14:70342729:70353136:clu_23889:ENSG00000133983.14
rs61979103	Veillonella.parvula	14	70449172	snv	T	C	C	0.06685835	14	70449172	70449172	T	C	ncRNA_intronic	ENSG00000257759	.	.	.	chr14_70449172_T_C_b38	chr14	70449172	T	C	ENSG00000139985.6	0.0771429	1.77883e-05	Brain_Cerebellar_Hemisphere.v8.signif_variant_gene_pairs.txt.gz	chr14_70449172_T_C_b38	Esophagus_Gastroesophageal_Junction.v8.sqtl_signifpairs.txt.gz	9.44199e-09	chr14:70342729:70353136:clu_20009:ENSG00000213463.4
rs61979103	Veillonella.parvula	14	70449172	snv	T	C	C	0.06685835	14	70449172	70449172	T	C	ncRNA_intronic	ENSG00000257759	.	.	.	chr14_70449172_T_C_b38	chr14	70449172	T	C	ENSG00000139985.6	0.0771429	1.77883e-05	Brain_Cerebellar_Hemisphere.v8.signif_variant_gene_pairs.txt.gz	chr14_70449172_T_C_b38	Colon_Transverse.v8.sqtl_signifpairs.txt.gz	3.66689e-17	chr14:70342729:70353136:clu_22117:ENSG00000133983.14
rs61979103	Veillonella.parvula	14	70449172	snv	T	C	C	0.06685835	14	70449172	70449172	T	C	ncRNA_intronic	ENSG00000257759	.	.	.	chr14_70449172_T_C_b38	chr14	70449172	T	C	ENSG00000139985.6	0.0771429	1.77883e-05	Brain_Cerebellar_Hemisphere.v8.signif_variant_gene_pairs.txt.gz	chr14_70449172_T_C_b38	Heart_Left_Ventricle.v8.sqtl_signifpairs.txt.gz	3.79571e-10	chr14:70342729:70353136:clu_17939:ENSG00000133983.14
rs61979103	Veillonella.parvula	14	70449172	snv	T	C	C	0.06685835	14	70449172	70449172	T	C	ncRNA_intronic	ENSG00000257759	.	.	.	chr14_70449172_T_C_b38	chr14	70449172	T	C	ENSG00000139985.6	0.0771429	1.77883e-05	Brain_Cerebellar_Hemisphere.v8.signif_variant_gene_pairs.txt.gz	chr14_70449172_T_C_b38	Adipose_Subcutaneous.v8.sqtl_signifpairs.txt.gz	2.42399e-19	chr14:70342729:70353136:clu_22760:ENSG00000213463.4
rs61979103	Veillonella.parvula	14	70449172	snv	T	C	C	0.06685835	14	70449172	70449172	T	C	ncRNA_intronic	ENSG00000257759	.	.	.	chr14_70449172_T_C_b38	chr14	70449172	T	C	ENSG00000139985.6	0.0771429	1.77883e-05	Brain_Cerebellar_Hemisphere.v8.signif_variant_gene_pairs.txt.gz	chr14_70449172_T_C_b38	Esophagus_Muscularis.v8.sqtl_signifpairs.txt.gz	2.25156e-12	chr14:70342729:70353136:clu_20947:ENSG00000133983.14
rs61979103	Veillonella.parvula	14	70449172	snv	T	C	C	0.06685835	14	70449172	70449172	T	C	ncRNA_intronic	ENSG00000257759	.	.	.	chr14_70449172_T_C_b38	chr14	70449172	T	C	ENSG00000139985.6	0.0771429	1.77883e-05	Brain_Cerebellar_Hemisphere.v8.signif_variant_gene_pairs.txt.gz	chr14_70449172_T_C_b38	Pituitary.v8.sqtl_signifpairs.txt.gz	2.15265e-07	chr14:70342729:70353136:clu_21522:ENSG00000213463.4
rs61979103	Veillonella.parvula	14	70449172	snv	T	C	C	0.06685835	14	70449172	70449172	T	C	ncRNA_intronic	ENSG00000257759	.	.	.	chr14_70449172_T_C_b38	chr14	70449172	T	C	ENSG00000139985.6	0.0771429	1.77883e-05	Brain_Cerebellar_Hemisphere.v8.signif_variant_gene_pairs.txt.gz	chr14_70449172_T_C_b38	Ovary.v8.sqtl_signifpairs.txt.gz	1.22257e-07	chr14:70342729:70353136:clu_18235:ENSG00000133983.14
rs61979103	Veillonella.parvula	14	70449172	snv	T	C	C	0.06685835	14	70449172	70449172	T	C	ncRNA_intronic	ENSG00000257759	.	.	.	chr14_70449172_T_C_b38	chr14	70449172	T	C	ENSG00000139985.6	0.0771429	1.77883e-05	Brain_Cerebellar_Hemisphere.v8.signif_variant_gene_pairs.txt.gz	chr14_70449172_T_C_b38	Adrenal_Gland.v8.sqtl_signifpairs.txt.gz	4.103e-08	chr14:70342729:70353136:clu_18047:ENSG00000133983.14
rs61979103	Veillonella.parvula	14	70449172	snv	T	C	C	0.06685835	14	70449172	70449172	T	C	ncRNA_intronic	ENSG00000257759	.	.	.	chr14_70449172_T_C_b38	chr14	70449172	T	C	ENSG00000139985.6	0.0771429	1.77883e-05	Brain_Cerebellar_Hemisphere.v8.signif_variant_gene_pairs.txt.gz	chr14_70449172_T_C_b38	Pituitary.v8.sqtl_signifpairs.txt.gz	2.15265e-07	chr14:70342729:70353136:clu_21522:ENSG00000133983.14
rs61979103	Veillonella.parvula	14	70449172	snv	T	C	C	0.06685835	14	70449172	70449172	T	C	ncRNA_intronic	ENSG00000257759	.	.	.	chr14_70449172_T_C_b38	chr14	70449172	T	C	ENSG00000139985.6	0.0771429	1.77883e-05	Brain_Cerebellar_Hemisphere.v8.signif_variant_gene_pairs.txt.gz	chr14_70449172_T_C_b38	Adrenal_Gland.v8.sqtl_signifpairs.txt.gz	4.103e-08	chr14:70342729:70353136:clu_18047:ENSG00000213463.4
rs61979103	Veillonella.parvula	14	70449172	snv	T	C	C	0.06685835	14	70449172	70449172	T	C	ncRNA_intronic	ENSG00000257759	.	.	.	chr14_70449172_T_C_b38	chr14	70449172	T	C	ENSG00000139985.6	0.0771429	1.77883e-05	Brain_Cerebellar_Hemisphere.v8.signif_variant_gene_pairs.txt.gz	chr14_70449172_T_C_b38	Skin_Not_Sun_Exposed_Suprapubic.v8.sqtl_signifpairs.txt.gz	1.42097e-16	chr14:70342729:70353136:clu_22722:ENSG00000133983.14
rs61979103	Veillonella.parvula	14	70449172	snv	T	C	C	0.06685835	14	70449172	70449172	T	C	ncRNA_intronic	ENSG00000257759	.	.	.	chr14_70449172_T_C_b38	chr14	70449172	T	C	ENSG00000139985.6	0.0771429	1.77883e-05	Brain_Cerebellar_Hemisphere.v8.signif_variant_gene_pairs.txt.gz	chr14_70449172_T_C_b38	Testis.v8.sqtl_signifpairs.txt.gz	9.95849e-17	chr14:70342729:70353136:clu_39230:ENSG00000133983.14
rs61979103	Veillonella.parvula	14	70449172	snv	T	C	C	0.06685835	14	70449172	70449172	T	C	ncRNA_intronic	ENSG00000257759	.	.	.	chr14_70449172_T_C_b38	chr14	70449172	T	C	ENSG00000139985.6	0.0771429	1.77883e-05	Brain_Cerebellar_Hemisphere.v8.signif_variant_gene_pairs.txt.gz	chr14_70449172_T_C_b38	Brain_Nucleus_accumbens_basal_ganglia.v8.sqtl_signifpairs.txt.gz	1.45086e-06	chr14:70342729:70353136:clu_17857:ENSG00000133983.14
rs61979103	Veillonella.parvula	14	70449172	snv	T	C	C	0.06685835	14	70449172	70449172	T	C	ncRNA_intronic	ENSG00000257759	.	.	.	chr14_70449172_T_C_b38	chr14	70449172	T	C	ENSG00000139985.6	0.0771429	1.77883e-05	Brain_Cerebellar_Hemisphere.v8.signif_variant_gene_pairs.txt.gz	chr14_70449172_T_C_b38	Heart_Left_Ventricle.v8.sqtl_signifpairs.txt.gz	3.79571e-10	chr14:70342729:70353136:clu_17939:ENSG00000213463.4
rs61979103	Veillonella.parvula	14	70449172	snv	T	C	C	0.06685835	14	70449172	70449172	T	C	ncRNA_intronic	ENSG00000257759	.	.	.	chr14_70449172_T_C_b38	chr14	70449172	T	C	ENSG00000139985.6	0.0771429	1.77883e-05	Brain_Cerebellar_Hemisphere.v8.signif_variant_gene_pairs.txt.gz	chr14_70449172_T_C_b38	Brain_Frontal_Cortex_BA9.v8.sqtl_signifpairs.txt.gz	3.72567e-07	chr14:70342729:70353136:clu_16679:ENSG00000213463.4
rs61979103	Veillonella.parvula	14	70449172	snv	T	C	C	0.06685835	14	70449172	70449172	T	C	ncRNA_intronic	ENSG00000257759	.	.	.	chr14_70449172_T_C_b38	chr14	70449172	T	C	ENSG00000139985.6	0.0771429	1.77883e-05	Brain_Cerebellar_Hemisphere.v8.signif_variant_gene_pairs.txt.gz	chr14_70449172_T_C_b38	Brain_Caudate_basal_ganglia.v8.sqtl_signifpairs.txt.gz	8.76384e-07	chr14:70342729:70353136:clu_17474:ENSG00000213463.4
rs61979103	Veillonella.parvula	14	70449172	snv	T	C	C	0.06685835	14	70449172	70449172	T	C	ncRNA_intronic	ENSG00000257759	.	.	.	chr14_70449172_T_C_b38	chr14	70449172	T	C	ENSG00000139985.6	0.0771429	1.77883e-05	Brain_Cerebellar_Hemisphere.v8.signif_variant_gene_pairs.txt.gz	chr14_70449172_T_C_b38	Prostate.v8.sqtl_signifpairs.txt.gz	3.88984e-08	chr14:70342729:70353136:clu_20836:ENSG00000213463.4
rs61979103	Veillonella.parvula	14	70449172	snv	T	C	C	0.06685835	14	70449172	70449172	T	C	ncRNA_intronic	ENSG00000257759	.	.	.	chr14_70449172_T_C_b38	chr14	70449172	T	C	ENSG00000139985.6	0.0771429	1.77883e-05	Brain_Cerebellar_Hemisphere.v8.signif_variant_gene_pairs.txt.gz	chr14_70449172_T_C_b38	Prostate.v8.sqtl_signifpairs.txt.gz	3.88984e-08	chr14:70342729:70353136:clu_20836:ENSG00000133983.14
rs61979103	Veillonella.parvula	14	70449172	snv	T	C	C	0.06685835	14	70449172	70449172	T	C	ncRNA_intronic	ENSG00000257759	.	.	.	chr14_70449172_T_C_b38	chr14	70449172	T	C	ENSG00000139985.6	0.0771429	1.77883e-05	Brain_Cerebellar_Hemisphere.v8.signif_variant_gene_pairs.txt.gz	chr14_70449172_T_C_b38	Adipose_Subcutaneous.v8.sqtl_signifpairs.txt.gz	2.42399e-19	chr14:70342729:70353136:clu_22760:ENSG00000133983.14
rs61979103	Veillonella.parvula	14	70449172	snv	T	C	C	0.06685835	14	70449172	70449172	T	C	ncRNA_intronic	ENSG00000257759	.	.	.	chr14_70449172_T_C_b38	chr14	70449172	T	C	ENSG00000139985.6	0.0771429	1.77883e-05	Brain_Cerebellar_Hemisphere.v8.signif_variant_gene_pairs.txt.gz	chr14_70449172_T_C_b38	Colon_Sigmoid.v8.sqtl_signifpairs.txt.gz	4.93461e-10	chr14:70342729:70353136:clu_20529:ENSG00000213463.4
rs61979103	Veillonella.parvula	14	70449172	snv	T	C	C	0.06685835	14	70449172	70449172	T	C	ncRNA_intronic	ENSG00000257759	.	.	.	chr14_70449172_T_C_b38	chr14	70449172	T	C	ENSG00000139985.6	0.0771429	1.77883e-05	Brain_Cerebellar_Hemisphere.v8.signif_variant_gene_pairs.txt.gz	chr14_70449172_T_C_b38	Stomach.v8.sqtl_signifpairs.txt.gz	1.98473e-08	chr14:70342729:70353136:clu_20386:ENSG00000133983.14
rs61979103	Veillonella.parvula	14	70449172	snv	T	C	C	0.06685835	14	70449172	70449172	T	C	ncRNA_intronic	ENSG00000257759	.	.	.	chr14_70449172_T_C_b38	chr14	70449172	T	C	ENSG00000139985.6	0.0771429	1.77883e-05	Brain_Cerebellar_Hemisphere.v8.signif_variant_gene_pairs.txt.gz	chr14_70449172_T_C_b38	Small_Intestine_Terminal_Ileum.v8.sqtl_signifpairs.txt.gz	1.70845e-06	chr14:70342729:70353136:clu_20197:ENSG00000133983.14
rs61979103	Veillonella.parvula	14	70449172	snv	T	C	C	0.06685835	14	70449172	70449172	T	C	ncRNA_intronic	ENSG00000257759	.	.	.	chr14_70449172_T_C_b38	chr14	70449172	T	C	ENSG00000139985.6	0.0771429	1.77883e-05	Brain_Cerebellar_Hemisphere.v8.signif_variant_gene_pairs.txt.gz	chr14_70449172_T_C_b38	Brain_Frontal_Cortex_BA9.v8.sqtl_signifpairs.txt.gz	3.72567e-07	chr14:70342729:70353136:clu_16679:ENSG00000133983.14
rs61979103	Veillonella.parvula	14	70449172	snv	T	C	C	0.06685835	14	70449172	70449172	T	C	ncRNA_intronic	ENSG00000257759	.	.	.	chr14_70449172_T_C_b38	chr14	70449172	T	C	ENSG00000139985.6	0.0771429	1.77883e-05	Brain_Cerebellar_Hemisphere.v8.signif_variant_gene_pairs.txt.gz	chr14_70449172_T_C_b38	Spleen.v8.sqtl_signifpairs.txt.gz	5.65977e-08	chr14:70342729:70353136:clu_19509:ENSG00000133983.14
rs61979103	Veillonella.parvula	14	70449172	snv	T	C	C	0.06685835	14	70449172	70449172	T	C	ncRNA_intronic	ENSG00000257759	.	.	.	chr14_70449172_T_C_b38	chr14	70449172	T	C	ENSG00000139985.6	0.0771429	1.77883e-05	Brain_Cerebellar_Hemisphere.v8.signif_variant_gene_pairs.txt.gz	chr14_70449172_T_C_b38	Nerve_Tibial.v8.sqtl_signifpairs.txt.gz	4.9409e-16	chr14:70342729:70353136:clu_23443:ENSG00000133983.14
rs61979103	Veillonella.parvula	14	70449172	snv	T	C	C	0.06685835	14	70449172	70449172	T	C	ncRNA_intronic	ENSG00000257759	.	.	.	chr14_70449172_T_C_b38	chr14	70449172	T	C	ENSG00000139985.6	0.0771429	1.77883e-05	Brain_Cerebellar_Hemisphere.v8.signif_variant_gene_pairs.txt.gz	chr14_70449172_T_C_b38	Cells_Cultured_fibroblasts.v8.sqtl_signifpairs.txt.gz	1.0447e-16	chr14:70342729:70353136:clu_18160:ENSG00000133983.14
rs61979103	Veillonella.parvula	14	70449172	snv	T	C	C	0.06685835	14	70449172	70449172	T	C	ncRNA_intronic	ENSG00000257759	.	.	.	chr14_70449172_T_C_b38	chr14	70449172	T	C	ENSG00000139985.6	0.0771429	1.77883e-05	Brain_Cerebellar_Hemisphere.v8.signif_variant_gene_pairs.txt.gz	chr14_70449172_T_C_b38	Brain_Cortex.v8.sqtl_signifpairs.txt.gz	8.38992e-08	chr14:70342729:70353136:clu_18004:ENSG00000133983.14
rs61979103	Veillonella.parvula	14	70449172	snv	T	C	C	0.06685835	14	70449172	70449172	T	C	ncRNA_intronic	ENSG00000257759	.	.	.	chr14_70449172_T_C_b38	chr14	70449172	T	C	ENSG00000139985.6	0.0771429	1.77883e-05	Brain_Cerebellar_Hemisphere.v8.signif_variant_gene_pairs.txt.gz	chr14_70449172_T_C_b38	Artery_Aorta.v8.sqtl_signifpairs.txt.gz	3.54118e-15	chr14:70342729:70353136:clu_20170:ENSG00000213463.4
rs61979103	Veillonella.parvula	14	70449172	snv	T	C	C	0.06685835	14	70449172	70449172	T	C	ncRNA_intronic	ENSG00000257759	.	.	.	chr14_70449172_T_C_b38	chr14	70449172	T	C	ENSG00000139985.6	0.0771429	1.77883e-05	Brain_Cerebellar_Hemisphere.v8.signif_variant_gene_pairs.txt.gz	chr14_70449172_T_C_b38	Skin_Sun_Exposed_Lower_leg.v8.sqtl_signifpairs.txt.gz	1.04427e-23	chr14:70342729:70353136:clu_23291:ENSG00000133983.14
rs61979103	Veillonella.parvula	14	70449172	snv	T	C	C	0.06685835	14	70449172	70449172	T	C	ncRNA_intronic	ENSG00000257759	.	.	.	chr14_70449172_T_C_b38	chr14	70449172	T	C	ENSG00000139985.6	0.0771429	1.77883e-05	Brain_Cerebellar_Hemisphere.v8.signif_variant_gene_pairs.txt.gz	chr14_70449172_T_C_b38	Testis.v8.sqtl_signifpairs.txt.gz	9.95849e-17	chr14:70342729:70353136:clu_39230:ENSG00000213463.4
rs61979103	Veillonella.parvula	14	70449172	snv	T	C	C	0.06685835	14	70449172	70449172	T	C	ncRNA_intronic	ENSG00000257759	.	.	.	chr14_70449172_T_C_b38	chr14	70449172	T	C	ENSG00000139985.6	0.0771429	1.77883e-05	Brain_Cerebellar_Hemisphere.v8.signif_variant_gene_pairs.txt.gz	chr14_70449172_T_C_b38	Brain_Caudate_basal_ganglia.v8.sqtl_signifpairs.txt.gz	8.76384e-07	chr14:70342729:70353136:clu_17474:ENSG00000133983.14
rs61979103	Veillonella.parvula	14	70449172	snv	T	C	C	0.06685835	14	70449172	70449172	T	C	ncRNA_intronic	ENSG00000257759	.	.	.	chr14_70449172_T_C_b38	chr14	70449172	T	C	ENSG00000139985.6	0.0771429	1.77883e-05	Brain_Cerebellar_Hemisphere.v8.signif_variant_gene_pairs.txt.gz	chr14_70449172_T_C_b38	Adipose_Visceral_Omentum.v8.sqtl_signifpairs.txt.gz	3.32077e-10	chr14:70342729:70353136:clu_22080:ENSG00000213463.4
rs61979103	Veillonella.parvula	14	70449172	snv	T	C	C	0.06685835	14	70449172	70449172	T	C	ncRNA_intronic	ENSG00000257759	.	.	.	chr14_70449172_T_C_b38	chr14	70449172	T	C	ENSG00000139985.6	0.0771429	1.77883e-05	Brain_Cerebellar_Hemisphere.v8.signif_variant_gene_pairs.txt.gz	chr14_70449172_T_C_b38	Brain_Putamen_basal_ganglia.v8.sqtl_signifpairs.txt.gz	8.97216e-10	chr14:70353252:70359519:clu_15617:ENSG00000133983.14
rs61979103	Veillonella.parvula	14	70449172	snv	T	C	C	0.06685835	14	70449172	70449172	T	C	ncRNA_intronic	ENSG00000257759	.	.	.	chr14_70449172_T_C_b38	chr14	70449172	T	C	ENSG00000139985.6	0.0771429	1.77883e-05	Brain_Cerebellar_Hemisphere.v8.signif_variant_gene_pairs.txt.gz	chr14_70449172_T_C_b38	Breast_Mammary_Tissue.v8.sqtl_signifpairs.txt.gz	4.8264e-12	chr14:70342729:70353136:clu_22914:ENSG00000213463.4
rs61979103	Veillonella.parvula	14	70449172	snv	T	C	C	0.06685835	14	70449172	70449172	T	C	ncRNA_intronic	ENSG00000257759	.	.	.	chr14_70449172_T_C_b38	chr14	70449172	T	C	ENSG00000139985.6	0.0771429	1.77883e-05	Brain_Cerebellar_Hemisphere.v8.signif_variant_gene_pairs.txt.gz	chr14_70449172_T_C_b38	Artery_Tibial.v8.sqtl_signifpairs.txt.gz	1.59378e-25	chr14:70342729:70353136:clu_20961:ENSG00000133983.14
rs61979103	Veillonella.parvula	14	70449172	snv	T	C	C	0.06685835	14	70449172	70449172	T	C	ncRNA_intronic	ENSG00000257759	.	.	.	chr14_70449172_T_C_b38	chr14	70449172	T	C	ENSG00000139985.6	0.0771429	1.77883e-05	Brain_Cerebellar_Hemisphere.v8.signif_variant_gene_pairs.txt.gz	chr14_70449172_T_C_b38	Stomach.v8.sqtl_signifpairs.txt.gz	1.98473e-08	chr14:70342729:70353136:clu_20386:ENSG00000213463.4
rs61979103	Veillonella.parvula	14	70449172	snv	T	C	C	0.06685835	14	70449172	70449172	T	C	ncRNA_intronic	ENSG00000257759	.	.	.	chr14_70449172_T_C_b38	chr14	70449172	T	C	ENSG00000139985.6	0.0771429	1.77883e-05	Brain_Cerebellar_Hemisphere.v8.signif_variant_gene_pairs.txt.gz	chr14_70449172_T_C_b38	Muscle_Skeletal.v8.sqtl_signifpairs.txt.gz	9.387e-20	chr14:70342729:70353136:clu_20159:ENSG00000213463.4
rs61979103	Veillonella.parvula	14	70449172	snv	T	C	C	0.06685835	14	70449172	70449172	T	C	ncRNA_intronic	ENSG00000257759	.	.	.	chr14_70449172_T_C_b38	chr14	70449172	T	C	ENSG00000139985.6	0.0771429	1.77883e-05	Brain_Cerebellar_Hemisphere.v8.signif_variant_gene_pairs.txt.gz	chr14_70449172_T_C_b38	Brain_Nucleus_accumbens_basal_ganglia.v8.sqtl_signifpairs.txt.gz	1.45086e-06	chr14:70342729:70353136:clu_17857:ENSG00000213463.4
rs61979103	Veillonella.parvula	14	70449172	snv	T	C	C	0.06685835	14	70449172	70449172	T	C	ncRNA_intronic	ENSG00000257759	.	.	.	chr14_70449172_T_C_b38	chr14	70449172	T	C	ENSG00000139985.6	0.0771429	1.77883e-05	Brain_Cerebellar_Hemisphere.v8.signif_variant_gene_pairs.txt.gz	chr14_70449172_T_C_b38	Adipose_Visceral_Omentum.v8.sqtl_signifpairs.txt.gz	3.32077e-10	chr14:70342729:70353136:clu_22080:ENSG00000133983.14
rs61979103	Veillonella.parvula	14	70449172	snv	T	C	C	0.06685835	14	70449172	70449172	T	C	ncRNA_intronic	ENSG00000257759	.	.	.	chr14_70449172_T_C_b38	chr14	70449172	T	C	ENSG00000139985.6	0.0771429	1.77883e-05	Brain_Cerebellar_Hemisphere.v8.signif_variant_gene_pairs.txt.gz	chr14_70449172_T_C_b38	Brain_Putamen_basal_ganglia.v8.sqtl_signifpairs.txt.gz	8.97216e-10	chr14:70353252:70359519:clu_15617:ENSG00000213463.4
rs61979103	Veillonella.parvula	14	70449172	snv	T	C	C	0.06685835	14	70449172	70449172	T	C	ncRNA_intronic	ENSG00000257759	.	.	.	chr14_70449172_T_C_b38	chr14	70449172	T	C	ENSG00000139985.6	0.0771429	1.77883e-05	Brain_Cerebellar_Hemisphere.v8.signif_variant_gene_pairs.txt.gz	chr14_70449172_T_C_b38	Esophagus_Mucosa.v8.sqtl_signifpairs.txt.gz	1.83651e-15	chr14:70342729:70353136:clu_21033:ENSG00000133983.14
rs61979103	Veillonella.parvula	14	70449172	snv	T	C	C	0.06685835	14	70449172	70449172	T	C	ncRNA_intronic	ENSG00000257759	.	.	.	chr14_70449172_T_C_b38	chr14	70449172	T	C	ENSG00000139985.6	0.0771429	1.77883e-05	Brain_Cerebellar_Hemisphere.v8.signif_variant_gene_pairs.txt.gz	chr14_70449172_T_C_b38	Artery_Tibial.v8.sqtl_signifpairs.txt.gz	1.59378e-25	chr14:70342729:70353136:clu_20961:ENSG00000213463.4
rs61979103	Veillonella.parvula	14	70449172	snv	T	C	C	0.06685835	14	70449172	70449172	T	C	ncRNA_intronic	ENSG00000257759	.	.	.	chr14_70449172_T_C_b38	chr14	70449172	T	C	ENSG00000139985.6	0.0771429	1.77883e-05	Brain_Cerebellar_Hemisphere.v8.signif_variant_gene_pairs.txt.gz	chr14_70449172_T_C_b38	Muscle_Skeletal.v8.sqtl_signifpairs.txt.gz	9.387e-20	chr14:70342729:70353136:clu_20159:ENSG00000133983.14
rs61979103	Veillonella.parvula	14	70449172	snv	T	C	C	0.06685835	14	70449172	70449172	T	C	ncRNA_intronic	ENSG00000257759	.	.	.	chr14_70449172_T_C_b38	chr14	70449172	T	C	ENSG00000139985.6	0.0771429	1.77883e-05	Brain_Cerebellar_Hemisphere.v8.signif_variant_gene_pairs.txt.gz	chr14_70449172_T_C_b38	Heart_Atrial_Appendage.v8.sqtl_signifpairs.txt.gz	2.17069e-06	chr14:70342729:70353136:clu_19960:ENSG00000133983.14
rs61979103	Veillonella.parvula	14	70449172	snv	T	C	C	0.06685835	14	70449172	70449172	T	C	ncRNA_intronic	ENSG00000257759	.	.	.	chr14_70449172_T_C_b38	chr14	70449172	T	C	ENSG00000139985.6	0.0771429	1.77883e-05	Brain_Cerebellar_Hemisphere.v8.signif_variant_gene_pairs.txt.gz	chr14_70449172_T_C_b38	Skin_Sun_Exposed_Lower_leg.v8.sqtl_signifpairs.txt.gz	1.04427e-23	chr14:70342729:70353136:clu_23291:ENSG00000213463.4
rs61979103	Veillonella.parvula	14	70449172	snv	T	C	C	0.06685835	14	70449172	70449172	T	C	ncRNA_intronic	ENSG00000257759	.	.	.	chr14_70449172_T_C_b38	chr14	70449172	T	C	ENSG00000139985.6	0.0771429	1.77883e-05	Brain_Cerebellar_Hemisphere.v8.signif_variant_gene_pairs.txt.gz	chr14_70449172_T_C_b38	Breast_Mammary_Tissue.v8.sqtl_signifpairs.txt.gz	4.8264e-12	chr14:70342729:70353136:clu_22914:ENSG00000133983.14
rs61979103	Veillonella.parvula	14	70449172	snv	T	C	C	0.06685835	14	70449172	70449172	T	C	ncRNA_intronic	ENSG00000257759	.	.	.	chr14_70449172_T_C_b38	chr14	70449172	T	C	ENSG00000274330.1	0.0807453	8.22913e-06	Testis.v8.signif_variant_gene_pairs.txt.gz	chr14_70449172_T_C_b38	Lung.v8.sqtl_signifpairs.txt.gz	1.53425e-18	chr14:70342729:70353136:clu_23889:ENSG00000213463.4
rs61979103	Veillonella.parvula	14	70449172	snv	T	C	C	0.06685835	14	70449172	70449172	T	C	ncRNA_intronic	ENSG00000257759	.	.	.	chr14_70449172_T_C_b38	chr14	70449172	T	C	ENSG00000274330.1	0.0807453	8.22913e-06	Testis.v8.signif_variant_gene_pairs.txt.gz	chr14_70449172_T_C_b38	Esophagus_Gastroesophageal_Junction.v8.sqtl_signifpairs.txt.gz	9.44199e-09	chr14:70342729:70353136:clu_20009:ENSG00000133983.14
rs61979103	Veillonella.parvula	14	70449172	snv	T	C	C	0.06685835	14	70449172	70449172	T	C	ncRNA_intronic	ENSG00000257759	.	.	.	chr14_70449172_T_C_b38	chr14	70449172	T	C	ENSG00000274330.1	0.0807453	8.22913e-06	Testis.v8.signif_variant_gene_pairs.txt.gz	chr14_70449172_T_C_b38	Colon_Sigmoid.v8.sqtl_signifpairs.txt.gz	4.93461e-10	chr14:70342729:70353136:clu_20529:ENSG00000133983.14
rs61979103	Veillonella.parvula	14	70449172	snv	T	C	C	0.06685835	14	70449172	70449172	T	C	ncRNA_intronic	ENSG00000257759	.	.	.	chr14_70449172_T_C_b38	chr14	70449172	T	C	ENSG00000274330.1	0.0807453	8.22913e-06	Testis.v8.signif_variant_gene_pairs.txt.gz	chr14_70449172_T_C_b38	Colon_Transverse.v8.sqtl_signifpairs.txt.gz	3.66689e-17	chr14:70342729:70353136:clu_22117:ENSG00000213463.4
rs61979103	Veillonella.parvula	14	70449172	snv	T	C	C	0.06685835	14	70449172	70449172	T	C	ncRNA_intronic	ENSG00000257759	.	.	.	chr14_70449172_T_C_b38	chr14	70449172	T	C	ENSG00000274330.1	0.0807453	8.22913e-06	Testis.v8.signif_variant_gene_pairs.txt.gz	chr14_70449172_T_C_b38	Ovary.v8.sqtl_signifpairs.txt.gz	1.22257e-07	chr14:70342729:70353136:clu_18235:ENSG00000213463.4
rs61979103	Veillonella.parvula	14	70449172	snv	T	C	C	0.06685835	14	70449172	70449172	T	C	ncRNA_intronic	ENSG00000257759	.	.	.	chr14_70449172_T_C_b38	chr14	70449172	T	C	ENSG00000274330.1	0.0807453	8.22913e-06	Testis.v8.signif_variant_gene_pairs.txt.gz	chr14_70449172_T_C_b38	Nerve_Tibial.v8.sqtl_signifpairs.txt.gz	4.9409e-16	chr14:70342729:70353136:clu_23443:ENSG00000213463.4
rs61979103	Veillonella.parvula	14	70449172	snv	T	C	C	0.06685835	14	70449172	70449172	T	C	ncRNA_intronic	ENSG00000257759	.	.	.	chr14_70449172_T_C_b38	chr14	70449172	T	C	ENSG00000274330.1	0.0807453	8.22913e-06	Testis.v8.signif_variant_gene_pairs.txt.gz	chr14_70449172_T_C_b38	Thyroid.v8.sqtl_signifpairs.txt.gz	1.74161e-18	chr14:70342729:70353136:clu_24087:ENSG00000213463.4
rs61979103	Veillonella.parvula	14	70449172	snv	T	C	C	0.06685835	14	70449172	70449172	T	C	ncRNA_intronic	ENSG00000257759	.	.	.	chr14_70449172_T_C_b38	chr14	70449172	T	C	ENSG00000274330.1	0.0807453	8.22913e-06	Testis.v8.signif_variant_gene_pairs.txt.gz	chr14_70449172_T_C_b38	Esophagus_Muscularis.v8.sqtl_signifpairs.txt.gz	2.25156e-12	chr14:70342729:70353136:clu_20947:ENSG00000213463.4
rs61979103	Veillonella.parvula	14	70449172	snv	T	C	C	0.06685835	14	70449172	70449172	T	C	ncRNA_intronic	ENSG00000257759	.	.	.	chr14_70449172_T_C_b38	chr14	70449172	T	C	ENSG00000274330.1	0.0807453	8.22913e-06	Testis.v8.signif_variant_gene_pairs.txt.gz	chr14_70449172_T_C_b38	Thyroid.v8.sqtl_signifpairs.txt.gz	1.74161e-18	chr14:70342729:70353136:clu_24087:ENSG00000133983.14
rs61979103	Veillonella.parvula	14	70449172	snv	T	C	C	0.06685835	14	70449172	70449172	T	C	ncRNA_intronic	ENSG00000257759	.	.	.	chr14_70449172_T_C_b38	chr14	70449172	T	C	ENSG00000274330.1	0.0807453	8.22913e-06	Testis.v8.signif_variant_gene_pairs.txt.gz	chr14_70449172_T_C_b38	Brain_Cortex.v8.sqtl_signifpairs.txt.gz	8.38992e-08	chr14:70342729:70353136:clu_18004:ENSG00000213463.4
rs61979103	Veillonella.parvula	14	70449172	snv	T	C	C	0.06685835	14	70449172	70449172	T	C	ncRNA_intronic	ENSG00000257759	.	.	.	chr14_70449172_T_C_b38	chr14	70449172	T	C	ENSG00000274330.1	0.0807453	8.22913e-06	Testis.v8.signif_variant_gene_pairs.txt.gz	chr14_70449172_T_C_b38	Pancreas.v8.sqtl_signifpairs.txt.gz	1.32868e-07	chr14:70342729:70353136:clu_18185:ENSG00000133983.14
rs61979103	Veillonella.parvula	14	70449172	snv	T	C	C	0.06685835	14	70449172	70449172	T	C	ncRNA_intronic	ENSG00000257759	.	.	.	chr14_70449172_T_C_b38	chr14	70449172	T	C	ENSG00000274330.1	0.0807453	8.22913e-06	Testis.v8.signif_variant_gene_pairs.txt.gz	chr14_70449172_T_C_b38	Liver.v8.sqtl_signifpairs.txt.gz	2.55442e-07	chr14:70342729:70353136:clu_15518:ENSG00000133983.14
rs61979103	Veillonella.parvula	14	70449172	snv	T	C	C	0.06685835	14	70449172	70449172	T	C	ncRNA_intronic	ENSG00000257759	.	.	.	chr14_70449172_T_C_b38	chr14	70449172	T	C	ENSG00000274330.1	0.0807453	8.22913e-06	Testis.v8.signif_variant_gene_pairs.txt.gz	chr14_70449172_T_C_b38	Artery_Aorta.v8.sqtl_signifpairs.txt.gz	3.54118e-15	chr14:70342729:70353136:clu_20170:ENSG00000133983.14
rs61979103	Veillonella.parvula	14	70449172	snv	T	C	C	0.06685835	14	70449172	70449172	T	C	ncRNA_intronic	ENSG00000257759	.	.	.	chr14_70449172_T_C_b38	chr14	70449172	T	C	ENSG00000274330.1	0.0807453	8.22913e-06	Testis.v8.signif_variant_gene_pairs.txt.gz	chr14_70449172_T_C_b38	Brain_Spinal_cord_cervical_c-1.v8.sqtl_signifpairs.txt.gz	2.35398e-07	chr14:70353252:70359519:clu_15293:ENSG00000133983.14
rs61979103	Veillonella.parvula	14	70449172	snv	T	C	C	0.06685835	14	70449172	70449172	T	C	ncRNA_intronic	ENSG00000257759	.	.	.	chr14_70449172_T_C_b38	chr14	70449172	T	C	ENSG00000274330.1	0.0807453	8.22913e-06	Testis.v8.signif_variant_gene_pairs.txt.gz	chr14_70449172_T_C_b38	Lung.v8.sqtl_signifpairs.txt.gz	1.53425e-18	chr14:70342729:70353136:clu_23889:ENSG00000133983.14
rs61979103	Veillonella.parvula	14	70449172	snv	T	C	C	0.06685835	14	70449172	70449172	T	C	ncRNA_intronic	ENSG00000257759	.	.	.	chr14_70449172_T_C_b38	chr14	70449172	T	C	ENSG00000274330.1	0.0807453	8.22913e-06	Testis.v8.signif_variant_gene_pairs.txt.gz	chr14_70449172_T_C_b38	Esophagus_Gastroesophageal_Junction.v8.sqtl_signifpairs.txt.gz	9.44199e-09	chr14:70342729:70353136:clu_20009:ENSG00000213463.4
rs61979103	Veillonella.parvula	14	70449172	snv	T	C	C	0.06685835	14	70449172	70449172	T	C	ncRNA_intronic	ENSG00000257759	.	.	.	chr14_70449172_T_C_b38	chr14	70449172	T	C	ENSG00000274330.1	0.0807453	8.22913e-06	Testis.v8.signif_variant_gene_pairs.txt.gz	chr14_70449172_T_C_b38	Colon_Transverse.v8.sqtl_signifpairs.txt.gz	3.66689e-17	chr14:70342729:70353136:clu_22117:ENSG00000133983.14
rs61979103	Veillonella.parvula	14	70449172	snv	T	C	C	0.06685835	14	70449172	70449172	T	C	ncRNA_intronic	ENSG00000257759	.	.	.	chr14_70449172_T_C_b38	chr14	70449172	T	C	ENSG00000274330.1	0.0807453	8.22913e-06	Testis.v8.signif_variant_gene_pairs.txt.gz	chr14_70449172_T_C_b38	Heart_Left_Ventricle.v8.sqtl_signifpairs.txt.gz	3.79571e-10	chr14:70342729:70353136:clu_17939:ENSG00000133983.14
rs61979103	Veillonella.parvula	14	70449172	snv	T	C	C	0.06685835	14	70449172	70449172	T	C	ncRNA_intronic	ENSG00000257759	.	.	.	chr14_70449172_T_C_b38	chr14	70449172	T	C	ENSG00000274330.1	0.0807453	8.22913e-06	Testis.v8.signif_variant_gene_pairs.txt.gz	chr14_70449172_T_C_b38	Adipose_Subcutaneous.v8.sqtl_signifpairs.txt.gz	2.42399e-19	chr14:70342729:70353136:clu_22760:ENSG00000213463.4
rs61979103	Veillonella.parvula	14	70449172	snv	T	C	C	0.06685835	14	70449172	70449172	T	C	ncRNA_intronic	ENSG00000257759	.	.	.	chr14_70449172_T_C_b38	chr14	70449172	T	C	ENSG00000274330.1	0.0807453	8.22913e-06	Testis.v8.signif_variant_gene_pairs.txt.gz	chr14_70449172_T_C_b38	Esophagus_Muscularis.v8.sqtl_signifpairs.txt.gz	2.25156e-12	chr14:70342729:70353136:clu_20947:ENSG00000133983.14
rs61979103	Veillonella.parvula	14	70449172	snv	T	C	C	0.06685835	14	70449172	70449172	T	C	ncRNA_intronic	ENSG00000257759	.	.	.	chr14_70449172_T_C_b38	chr14	70449172	T	C	ENSG00000274330.1	0.0807453	8.22913e-06	Testis.v8.signif_variant_gene_pairs.txt.gz	chr14_70449172_T_C_b38	Pituitary.v8.sqtl_signifpairs.txt.gz	2.15265e-07	chr14:70342729:70353136:clu_21522:ENSG00000213463.4
rs61979103	Veillonella.parvula	14	70449172	snv	T	C	C	0.06685835	14	70449172	70449172	T	C	ncRNA_intronic	ENSG00000257759	.	.	.	chr14_70449172_T_C_b38	chr14	70449172	T	C	ENSG00000274330.1	0.0807453	8.22913e-06	Testis.v8.signif_variant_gene_pairs.txt.gz	chr14_70449172_T_C_b38	Ovary.v8.sqtl_signifpairs.txt.gz	1.22257e-07	chr14:70342729:70353136:clu_18235:ENSG00000133983.14
rs61979103	Veillonella.parvula	14	70449172	snv	T	C	C	0.06685835	14	70449172	70449172	T	C	ncRNA_intronic	ENSG00000257759	.	.	.	chr14_70449172_T_C_b38	chr14	70449172	T	C	ENSG00000274330.1	0.0807453	8.22913e-06	Testis.v8.signif_variant_gene_pairs.txt.gz	chr14_70449172_T_C_b38	Adrenal_Gland.v8.sqtl_signifpairs.txt.gz	4.103e-08	chr14:70342729:70353136:clu_18047:ENSG00000133983.14
rs61979103	Veillonella.parvula	14	70449172	snv	T	C	C	0.06685835	14	70449172	70449172	T	C	ncRNA_intronic	ENSG00000257759	.	.	.	chr14_70449172_T_C_b38	chr14	70449172	T	C	ENSG00000274330.1	0.0807453	8.22913e-06	Testis.v8.signif_variant_gene_pairs.txt.gz	chr14_70449172_T_C_b38	Pituitary.v8.sqtl_signifpairs.txt.gz	2.15265e-07	chr14:70342729:70353136:clu_21522:ENSG00000133983.14
rs61979103	Veillonella.parvula	14	70449172	snv	T	C	C	0.06685835	14	70449172	70449172	T	C	ncRNA_intronic	ENSG00000257759	.	.	.	chr14_70449172_T_C_b38	chr14	70449172	T	C	ENSG00000274330.1	0.0807453	8.22913e-06	Testis.v8.signif_variant_gene_pairs.txt.gz	chr14_70449172_T_C_b38	Adrenal_Gland.v8.sqtl_signifpairs.txt.gz	4.103e-08	chr14:70342729:70353136:clu_18047:ENSG00000213463.4
rs61979103	Veillonella.parvula	14	70449172	snv	T	C	C	0.06685835	14	70449172	70449172	T	C	ncRNA_intronic	ENSG00000257759	.	.	.	chr14_70449172_T_C_b38	chr14	70449172	T	C	ENSG00000274330.1	0.0807453	8.22913e-06	Testis.v8.signif_variant_gene_pairs.txt.gz	chr14_70449172_T_C_b38	Skin_Not_Sun_Exposed_Suprapubic.v8.sqtl_signifpairs.txt.gz	1.42097e-16	chr14:70342729:70353136:clu_22722:ENSG00000133983.14
rs61979103	Veillonella.parvula	14	70449172	snv	T	C	C	0.06685835	14	70449172	70449172	T	C	ncRNA_intronic	ENSG00000257759	.	.	.	chr14_70449172_T_C_b38	chr14	70449172	T	C	ENSG00000274330.1	0.0807453	8.22913e-06	Testis.v8.signif_variant_gene_pairs.txt.gz	chr14_70449172_T_C_b38	Testis.v8.sqtl_signifpairs.txt.gz	9.95849e-17	chr14:70342729:70353136:clu_39230:ENSG00000133983.14
rs61979103	Veillonella.parvula	14	70449172	snv	T	C	C	0.06685835	14	70449172	70449172	T	C	ncRNA_intronic	ENSG00000257759	.	.	.	chr14_70449172_T_C_b38	chr14	70449172	T	C	ENSG00000274330.1	0.0807453	8.22913e-06	Testis.v8.signif_variant_gene_pairs.txt.gz	chr14_70449172_T_C_b38	Brain_Nucleus_accumbens_basal_ganglia.v8.sqtl_signifpairs.txt.gz	1.45086e-06	chr14:70342729:70353136:clu_17857:ENSG00000133983.14
rs61979103	Veillonella.parvula	14	70449172	snv	T	C	C	0.06685835	14	70449172	70449172	T	C	ncRNA_intronic	ENSG00000257759	.	.	.	chr14_70449172_T_C_b38	chr14	70449172	T	C	ENSG00000274330.1	0.0807453	8.22913e-06	Testis.v8.signif_variant_gene_pairs.txt.gz	chr14_70449172_T_C_b38	Heart_Left_Ventricle.v8.sqtl_signifpairs.txt.gz	3.79571e-10	chr14:70342729:70353136:clu_17939:ENSG00000213463.4
rs61979103	Veillonella.parvula	14	70449172	snv	T	C	C	0.06685835	14	70449172	70449172	T	C	ncRNA_intronic	ENSG00000257759	.	.	.	chr14_70449172_T_C_b38	chr14	70449172	T	C	ENSG00000274330.1	0.0807453	8.22913e-06	Testis.v8.signif_variant_gene_pairs.txt.gz	chr14_70449172_T_C_b38	Brain_Frontal_Cortex_BA9.v8.sqtl_signifpairs.txt.gz	3.72567e-07	chr14:70342729:70353136:clu_16679:ENSG00000213463.4
rs61979103	Veillonella.parvula	14	70449172	snv	T	C	C	0.06685835	14	70449172	70449172	T	C	ncRNA_intronic	ENSG00000257759	.	.	.	chr14_70449172_T_C_b38	chr14	70449172	T	C	ENSG00000274330.1	0.0807453	8.22913e-06	Testis.v8.signif_variant_gene_pairs.txt.gz	chr14_70449172_T_C_b38	Brain_Caudate_basal_ganglia.v8.sqtl_signifpairs.txt.gz	8.76384e-07	chr14:70342729:70353136:clu_17474:ENSG00000213463.4
rs61979103	Veillonella.parvula	14	70449172	snv	T	C	C	0.06685835	14	70449172	70449172	T	C	ncRNA_intronic	ENSG00000257759	.	.	.	chr14_70449172_T_C_b38	chr14	70449172	T	C	ENSG00000274330.1	0.0807453	8.22913e-06	Testis.v8.signif_variant_gene_pairs.txt.gz	chr14_70449172_T_C_b38	Prostate.v8.sqtl_signifpairs.txt.gz	3.88984e-08	chr14:70342729:70353136:clu_20836:ENSG00000213463.4
rs61979103	Veillonella.parvula	14	70449172	snv	T	C	C	0.06685835	14	70449172	70449172	T	C	ncRNA_intronic	ENSG00000257759	.	.	.	chr14_70449172_T_C_b38	chr14	70449172	T	C	ENSG00000274330.1	0.0807453	8.22913e-06	Testis.v8.signif_variant_gene_pairs.txt.gz	chr14_70449172_T_C_b38	Prostate.v8.sqtl_signifpairs.txt.gz	3.88984e-08	chr14:70342729:70353136:clu_20836:ENSG00000133983.14
rs61979103	Veillonella.parvula	14	70449172	snv	T	C	C	0.06685835	14	70449172	70449172	T	C	ncRNA_intronic	ENSG00000257759	.	.	.	chr14_70449172_T_C_b38	chr14	70449172	T	C	ENSG00000274330.1	0.0807453	8.22913e-06	Testis.v8.signif_variant_gene_pairs.txt.gz	chr14_70449172_T_C_b38	Adipose_Subcutaneous.v8.sqtl_signifpairs.txt.gz	2.42399e-19	chr14:70342729:70353136:clu_22760:ENSG00000133983.14
rs61979103	Veillonella.parvula	14	70449172	snv	T	C	C	0.06685835	14	70449172	70449172	T	C	ncRNA_intronic	ENSG00000257759	.	.	.	chr14_70449172_T_C_b38	chr14	70449172	T	C	ENSG00000274330.1	0.0807453	8.22913e-06	Testis.v8.signif_variant_gene_pairs.txt.gz	chr14_70449172_T_C_b38	Colon_Sigmoid.v8.sqtl_signifpairs.txt.gz	4.93461e-10	chr14:70342729:70353136:clu_20529:ENSG00000213463.4
rs61979103	Veillonella.parvula	14	70449172	snv	T	C	C	0.06685835	14	70449172	70449172	T	C	ncRNA_intronic	ENSG00000257759	.	.	.	chr14_70449172_T_C_b38	chr14	70449172	T	C	ENSG00000274330.1	0.0807453	8.22913e-06	Testis.v8.signif_variant_gene_pairs.txt.gz	chr14_70449172_T_C_b38	Stomach.v8.sqtl_signifpairs.txt.gz	1.98473e-08	chr14:70342729:70353136:clu_20386:ENSG00000133983.14
rs61979103	Veillonella.parvula	14	70449172	snv	T	C	C	0.06685835	14	70449172	70449172	T	C	ncRNA_intronic	ENSG00000257759	.	.	.	chr14_70449172_T_C_b38	chr14	70449172	T	C	ENSG00000274330.1	0.0807453	8.22913e-06	Testis.v8.signif_variant_gene_pairs.txt.gz	chr14_70449172_T_C_b38	Small_Intestine_Terminal_Ileum.v8.sqtl_signifpairs.txt.gz	1.70845e-06	chr14:70342729:70353136:clu_20197:ENSG00000133983.14
rs61979103	Veillonella.parvula	14	70449172	snv	T	C	C	0.06685835	14	70449172	70449172	T	C	ncRNA_intronic	ENSG00000257759	.	.	.	chr14_70449172_T_C_b38	chr14	70449172	T	C	ENSG00000274330.1	0.0807453	8.22913e-06	Testis.v8.signif_variant_gene_pairs.txt.gz	chr14_70449172_T_C_b38	Brain_Frontal_Cortex_BA9.v8.sqtl_signifpairs.txt.gz	3.72567e-07	chr14:70342729:70353136:clu_16679:ENSG00000133983.14
rs61979103	Veillonella.parvula	14	70449172	snv	T	C	C	0.06685835	14	70449172	70449172	T	C	ncRNA_intronic	ENSG00000257759	.	.	.	chr14_70449172_T_C_b38	chr14	70449172	T	C	ENSG00000274330.1	0.0807453	8.22913e-06	Testis.v8.signif_variant_gene_pairs.txt.gz	chr14_70449172_T_C_b38	Spleen.v8.sqtl_signifpairs.txt.gz	5.65977e-08	chr14:70342729:70353136:clu_19509:ENSG00000133983.14
rs61979103	Veillonella.parvula	14	70449172	snv	T	C	C	0.06685835	14	70449172	70449172	T	C	ncRNA_intronic	ENSG00000257759	.	.	.	chr14_70449172_T_C_b38	chr14	70449172	T	C	ENSG00000274330.1	0.0807453	8.22913e-06	Testis.v8.signif_variant_gene_pairs.txt.gz	chr14_70449172_T_C_b38	Nerve_Tibial.v8.sqtl_signifpairs.txt.gz	4.9409e-16	chr14:70342729:70353136:clu_23443:ENSG00000133983.14
rs61979103	Veillonella.parvula	14	70449172	snv	T	C	C	0.06685835	14	70449172	70449172	T	C	ncRNA_intronic	ENSG00000257759	.	.	.	chr14_70449172_T_C_b38	chr14	70449172	T	C	ENSG00000274330.1	0.0807453	8.22913e-06	Testis.v8.signif_variant_gene_pairs.txt.gz	chr14_70449172_T_C_b38	Cells_Cultured_fibroblasts.v8.sqtl_signifpairs.txt.gz	1.0447e-16	chr14:70342729:70353136:clu_18160:ENSG00000133983.14
rs61979103	Veillonella.parvula	14	70449172	snv	T	C	C	0.06685835	14	70449172	70449172	T	C	ncRNA_intronic	ENSG00000257759	.	.	.	chr14_70449172_T_C_b38	chr14	70449172	T	C	ENSG00000274330.1	0.0807453	8.22913e-06	Testis.v8.signif_variant_gene_pairs.txt.gz	chr14_70449172_T_C_b38	Brain_Cortex.v8.sqtl_signifpairs.txt.gz	8.38992e-08	chr14:70342729:70353136:clu_18004:ENSG00000133983.14
rs61979103	Veillonella.parvula	14	70449172	snv	T	C	C	0.06685835	14	70449172	70449172	T	C	ncRNA_intronic	ENSG00000257759	.	.	.	chr14_70449172_T_C_b38	chr14	70449172	T	C	ENSG00000274330.1	0.0807453	8.22913e-06	Testis.v8.signif_variant_gene_pairs.txt.gz	chr14_70449172_T_C_b38	Artery_Aorta.v8.sqtl_signifpairs.txt.gz	3.54118e-15	chr14:70342729:70353136:clu_20170:ENSG00000213463.4
rs61979103	Veillonella.parvula	14	70449172	snv	T	C	C	0.06685835	14	70449172	70449172	T	C	ncRNA_intronic	ENSG00000257759	.	.	.	chr14_70449172_T_C_b38	chr14	70449172	T	C	ENSG00000274330.1	0.0807453	8.22913e-06	Testis.v8.signif_variant_gene_pairs.txt.gz	chr14_70449172_T_C_b38	Skin_Sun_Exposed_Lower_leg.v8.sqtl_signifpairs.txt.gz	1.04427e-23	chr14:70342729:70353136:clu_23291:ENSG00000133983.14
rs61979103	Veillonella.parvula	14	70449172	snv	T	C	C	0.06685835	14	70449172	70449172	T	C	ncRNA_intronic	ENSG00000257759	.	.	.	chr14_70449172_T_C_b38	chr14	70449172	T	C	ENSG00000274330.1	0.0807453	8.22913e-06	Testis.v8.signif_variant_gene_pairs.txt.gz	chr14_70449172_T_C_b38	Testis.v8.sqtl_signifpairs.txt.gz	9.95849e-17	chr14:70342729:70353136:clu_39230:ENSG00000213463.4
rs61979103	Veillonella.parvula	14	70449172	snv	T	C	C	0.06685835	14	70449172	70449172	T	C	ncRNA_intronic	ENSG00000257759	.	.	.	chr14_70449172_T_C_b38	chr14	70449172	T	C	ENSG00000274330.1	0.0807453	8.22913e-06	Testis.v8.signif_variant_gene_pairs.txt.gz	chr14_70449172_T_C_b38	Brain_Caudate_basal_ganglia.v8.sqtl_signifpairs.txt.gz	8.76384e-07	chr14:70342729:70353136:clu_17474:ENSG00000133983.14
rs61979103	Veillonella.parvula	14	70449172	snv	T	C	C	0.06685835	14	70449172	70449172	T	C	ncRNA_intronic	ENSG00000257759	.	.	.	chr14_70449172_T_C_b38	chr14	70449172	T	C	ENSG00000274330.1	0.0807453	8.22913e-06	Testis.v8.signif_variant_gene_pairs.txt.gz	chr14_70449172_T_C_b38	Adipose_Visceral_Omentum.v8.sqtl_signifpairs.txt.gz	3.32077e-10	chr14:70342729:70353136:clu_22080:ENSG00000213463.4
rs61979103	Veillonella.parvula	14	70449172	snv	T	C	C	0.06685835	14	70449172	70449172	T	C	ncRNA_intronic	ENSG00000257759	.	.	.	chr14_70449172_T_C_b38	chr14	70449172	T	C	ENSG00000274330.1	0.0807453	8.22913e-06	Testis.v8.signif_variant_gene_pairs.txt.gz	chr14_70449172_T_C_b38	Brain_Putamen_basal_ganglia.v8.sqtl_signifpairs.txt.gz	8.97216e-10	chr14:70353252:70359519:clu_15617:ENSG00000133983.14
rs61979103	Veillonella.parvula	14	70449172	snv	T	C	C	0.06685835	14	70449172	70449172	T	C	ncRNA_intronic	ENSG00000257759	.	.	.	chr14_70449172_T_C_b38	chr14	70449172	T	C	ENSG00000274330.1	0.0807453	8.22913e-06	Testis.v8.signif_variant_gene_pairs.txt.gz	chr14_70449172_T_C_b38	Breast_Mammary_Tissue.v8.sqtl_signifpairs.txt.gz	4.8264e-12	chr14:70342729:70353136:clu_22914:ENSG00000213463.4
rs61979103	Veillonella.parvula	14	70449172	snv	T	C	C	0.06685835	14	70449172	70449172	T	C	ncRNA_intronic	ENSG00000257759	.	.	.	chr14_70449172_T_C_b38	chr14	70449172	T	C	ENSG00000274330.1	0.0807453	8.22913e-06	Testis.v8.signif_variant_gene_pairs.txt.gz	chr14_70449172_T_C_b38	Artery_Tibial.v8.sqtl_signifpairs.txt.gz	1.59378e-25	chr14:70342729:70353136:clu_20961:ENSG00000133983.14
rs61979103	Veillonella.parvula	14	70449172	snv	T	C	C	0.06685835	14	70449172	70449172	T	C	ncRNA_intronic	ENSG00000257759	.	.	.	chr14_70449172_T_C_b38	chr14	70449172	T	C	ENSG00000274330.1	0.0807453	8.22913e-06	Testis.v8.signif_variant_gene_pairs.txt.gz	chr14_70449172_T_C_b38	Stomach.v8.sqtl_signifpairs.txt.gz	1.98473e-08	chr14:70342729:70353136:clu_20386:ENSG00000213463.4
rs61979103	Veillonella.parvula	14	70449172	snv	T	C	C	0.06685835	14	70449172	70449172	T	C	ncRNA_intronic	ENSG00000257759	.	.	.	chr14_70449172_T_C_b38	chr14	70449172	T	C	ENSG00000274330.1	0.0807453	8.22913e-06	Testis.v8.signif_variant_gene_pairs.txt.gz	chr14_70449172_T_C_b38	Muscle_Skeletal.v8.sqtl_signifpairs.txt.gz	9.387e-20	chr14:70342729:70353136:clu_20159:ENSG00000213463.4
rs61979103	Veillonella.parvula	14	70449172	snv	T	C	C	0.06685835	14	70449172	70449172	T	C	ncRNA_intronic	ENSG00000257759	.	.	.	chr14_70449172_T_C_b38	chr14	70449172	T	C	ENSG00000274330.1	0.0807453	8.22913e-06	Testis.v8.signif_variant_gene_pairs.txt.gz	chr14_70449172_T_C_b38	Brain_Nucleus_accumbens_basal_ganglia.v8.sqtl_signifpairs.txt.gz	1.45086e-06	chr14:70342729:70353136:clu_17857:ENSG00000213463.4
rs61979103	Veillonella.parvula	14	70449172	snv	T	C	C	0.06685835	14	70449172	70449172	T	C	ncRNA_intronic	ENSG00000257759	.	.	.	chr14_70449172_T_C_b38	chr14	70449172	T	C	ENSG00000274330.1	0.0807453	8.22913e-06	Testis.v8.signif_variant_gene_pairs.txt.gz	chr14_70449172_T_C_b38	Adipose_Visceral_Omentum.v8.sqtl_signifpairs.txt.gz	3.32077e-10	chr14:70342729:70353136:clu_22080:ENSG00000133983.14
rs61979103	Veillonella.parvula	14	70449172	snv	T	C	C	0.06685835	14	70449172	70449172	T	C	ncRNA_intronic	ENSG00000257759	.	.	.	chr14_70449172_T_C_b38	chr14	70449172	T	C	ENSG00000274330.1	0.0807453	8.22913e-06	Testis.v8.signif_variant_gene_pairs.txt.gz	chr14_70449172_T_C_b38	Brain_Putamen_basal_ganglia.v8.sqtl_signifpairs.txt.gz	8.97216e-10	chr14:70353252:70359519:clu_15617:ENSG00000213463.4
rs61979103	Veillonella.parvula	14	70449172	snv	T	C	C	0.06685835	14	70449172	70449172	T	C	ncRNA_intronic	ENSG00000257759	.	.	.	chr14_70449172_T_C_b38	chr14	70449172	T	C	ENSG00000274330.1	0.0807453	8.22913e-06	Testis.v8.signif_variant_gene_pairs.txt.gz	chr14_70449172_T_C_b38	Esophagus_Mucosa.v8.sqtl_signifpairs.txt.gz	1.83651e-15	chr14:70342729:70353136:clu_21033:ENSG00000133983.14
rs61979103	Veillonella.parvula	14	70449172	snv	T	C	C	0.06685835	14	70449172	70449172	T	C	ncRNA_intronic	ENSG00000257759	.	.	.	chr14_70449172_T_C_b38	chr14	70449172	T	C	ENSG00000274330.1	0.0807453	8.22913e-06	Testis.v8.signif_variant_gene_pairs.txt.gz	chr14_70449172_T_C_b38	Artery_Tibial.v8.sqtl_signifpairs.txt.gz	1.59378e-25	chr14:70342729:70353136:clu_20961:ENSG00000213463.4
rs61979103	Veillonella.parvula	14	70449172	snv	T	C	C	0.06685835	14	70449172	70449172	T	C	ncRNA_intronic	ENSG00000257759	.	.	.	chr14_70449172_T_C_b38	chr14	70449172	T	C	ENSG00000274330.1	0.0807453	8.22913e-06	Testis.v8.signif_variant_gene_pairs.txt.gz	chr14_70449172_T_C_b38	Muscle_Skeletal.v8.sqtl_signifpairs.txt.gz	9.387e-20	chr14:70342729:70353136:clu_20159:ENSG00000133983.14
rs61979103	Veillonella.parvula	14	70449172	snv	T	C	C	0.06685835	14	70449172	70449172	T	C	ncRNA_intronic	ENSG00000257759	.	.	.	chr14_70449172_T_C_b38	chr14	70449172	T	C	ENSG00000274330.1	0.0807453	8.22913e-06	Testis.v8.signif_variant_gene_pairs.txt.gz	chr14_70449172_T_C_b38	Heart_Atrial_Appendage.v8.sqtl_signifpairs.txt.gz	2.17069e-06	chr14:70342729:70353136:clu_19960:ENSG00000133983.14
rs61979103	Veillonella.parvula	14	70449172	snv	T	C	C	0.06685835	14	70449172	70449172	T	C	ncRNA_intronic	ENSG00000257759	.	.	.	chr14_70449172_T_C_b38	chr14	70449172	T	C	ENSG00000274330.1	0.0807453	8.22913e-06	Testis.v8.signif_variant_gene_pairs.txt.gz	chr14_70449172_T_C_b38	Skin_Sun_Exposed_Lower_leg.v8.sqtl_signifpairs.txt.gz	1.04427e-23	chr14:70342729:70353136:clu_23291:ENSG00000213463.4
rs61979103	Veillonella.parvula	14	70449172	snv	T	C	C	0.06685835	14	70449172	70449172	T	C	ncRNA_intronic	ENSG00000257759	.	.	.	chr14_70449172_T_C_b38	chr14	70449172	T	C	ENSG00000274330.1	0.0807453	8.22913e-06	Testis.v8.signif_variant_gene_pairs.txt.gz	chr14_70449172_T_C_b38	Breast_Mammary_Tissue.v8.sqtl_signifpairs.txt.gz	4.8264e-12	chr14:70342729:70353136:clu_22914:ENSG00000133983.14
rs61979103	Veillonella.parvula	14	70449172	snv	T	C	C	0.06685835	14	70449172	70449172	T	C	ncRNA_intronic	ENSG00000257759	.	.	.	chr14_70449172_T_C_b38	chr14	70449172	T	C	ENSG00000133983.14	0.0805825	1.884e-05	Lung.v8.signif_variant_gene_pairs.txt.gz	chr14_70449172_T_C_b38	Lung.v8.sqtl_signifpairs.txt.gz	1.53425e-18	chr14:70342729:70353136:clu_23889:ENSG00000213463.4
rs61979103	Veillonella.parvula	14	70449172	snv	T	C	C	0.06685835	14	70449172	70449172	T	C	ncRNA_intronic	ENSG00000257759	.	.	.	chr14_70449172_T_C_b38	chr14	70449172	T	C	ENSG00000133983.14	0.0805825	1.884e-05	Lung.v8.signif_variant_gene_pairs.txt.gz	chr14_70449172_T_C_b38	Esophagus_Gastroesophageal_Junction.v8.sqtl_signifpairs.txt.gz	9.44199e-09	chr14:70342729:70353136:clu_20009:ENSG00000133983.14
rs61979103	Veillonella.parvula	14	70449172	snv	T	C	C	0.06685835	14	70449172	70449172	T	C	ncRNA_intronic	ENSG00000257759	.	.	.	chr14_70449172_T_C_b38	chr14	70449172	T	C	ENSG00000133983.14	0.0805825	1.884e-05	Lung.v8.signif_variant_gene_pairs.txt.gz	chr14_70449172_T_C_b38	Colon_Sigmoid.v8.sqtl_signifpairs.txt.gz	4.93461e-10	chr14:70342729:70353136:clu_20529:ENSG00000133983.14
rs61979103	Veillonella.parvula	14	70449172	snv	T	C	C	0.06685835	14	70449172	70449172	T	C	ncRNA_intronic	ENSG00000257759	.	.	.	chr14_70449172_T_C_b38	chr14	70449172	T	C	ENSG00000133983.14	0.0805825	1.884e-05	Lung.v8.signif_variant_gene_pairs.txt.gz	chr14_70449172_T_C_b38	Colon_Transverse.v8.sqtl_signifpairs.txt.gz	3.66689e-17	chr14:70342729:70353136:clu_22117:ENSG00000213463.4
rs61979103	Veillonella.parvula	14	70449172	snv	T	C	C	0.06685835	14	70449172	70449172	T	C	ncRNA_intronic	ENSG00000257759	.	.	.	chr14_70449172_T_C_b38	chr14	70449172	T	C	ENSG00000133983.14	0.0805825	1.884e-05	Lung.v8.signif_variant_gene_pairs.txt.gz	chr14_70449172_T_C_b38	Ovary.v8.sqtl_signifpairs.txt.gz	1.22257e-07	chr14:70342729:70353136:clu_18235:ENSG00000213463.4
rs61979103	Veillonella.parvula	14	70449172	snv	T	C	C	0.06685835	14	70449172	70449172	T	C	ncRNA_intronic	ENSG00000257759	.	.	.	chr14_70449172_T_C_b38	chr14	70449172	T	C	ENSG00000133983.14	0.0805825	1.884e-05	Lung.v8.signif_variant_gene_pairs.txt.gz	chr14_70449172_T_C_b38	Nerve_Tibial.v8.sqtl_signifpairs.txt.gz	4.9409e-16	chr14:70342729:70353136:clu_23443:ENSG00000213463.4
rs61979103	Veillonella.parvula	14	70449172	snv	T	C	C	0.06685835	14	70449172	70449172	T	C	ncRNA_intronic	ENSG00000257759	.	.	.	chr14_70449172_T_C_b38	chr14	70449172	T	C	ENSG00000133983.14	0.0805825	1.884e-05	Lung.v8.signif_variant_gene_pairs.txt.gz	chr14_70449172_T_C_b38	Thyroid.v8.sqtl_signifpairs.txt.gz	1.74161e-18	chr14:70342729:70353136:clu_24087:ENSG00000213463.4
rs61979103	Veillonella.parvula	14	70449172	snv	T	C	C	0.06685835	14	70449172	70449172	T	C	ncRNA_intronic	ENSG00000257759	.	.	.	chr14_70449172_T_C_b38	chr14	70449172	T	C	ENSG00000133983.14	0.0805825	1.884e-05	Lung.v8.signif_variant_gene_pairs.txt.gz	chr14_70449172_T_C_b38	Esophagus_Muscularis.v8.sqtl_signifpairs.txt.gz	2.25156e-12	chr14:70342729:70353136:clu_20947:ENSG00000213463.4
rs61979103	Veillonella.parvula	14	70449172	snv	T	C	C	0.06685835	14	70449172	70449172	T	C	ncRNA_intronic	ENSG00000257759	.	.	.	chr14_70449172_T_C_b38	chr14	70449172	T	C	ENSG00000133983.14	0.0805825	1.884e-05	Lung.v8.signif_variant_gene_pairs.txt.gz	chr14_70449172_T_C_b38	Thyroid.v8.sqtl_signifpairs.txt.gz	1.74161e-18	chr14:70342729:70353136:clu_24087:ENSG00000133983.14
rs61979103	Veillonella.parvula	14	70449172	snv	T	C	C	0.06685835	14	70449172	70449172	T	C	ncRNA_intronic	ENSG00000257759	.	.	.	chr14_70449172_T_C_b38	chr14	70449172	T	C	ENSG00000133983.14	0.0805825	1.884e-05	Lung.v8.signif_variant_gene_pairs.txt.gz	chr14_70449172_T_C_b38	Brain_Cortex.v8.sqtl_signifpairs.txt.gz	8.38992e-08	chr14:70342729:70353136:clu_18004:ENSG00000213463.4
rs61979103	Veillonella.parvula	14	70449172	snv	T	C	C	0.06685835	14	70449172	70449172	T	C	ncRNA_intronic	ENSG00000257759	.	.	.	chr14_70449172_T_C_b38	chr14	70449172	T	C	ENSG00000133983.14	0.0805825	1.884e-05	Lung.v8.signif_variant_gene_pairs.txt.gz	chr14_70449172_T_C_b38	Pancreas.v8.sqtl_signifpairs.txt.gz	1.32868e-07	chr14:70342729:70353136:clu_18185:ENSG00000133983.14
rs61979103	Veillonella.parvula	14	70449172	snv	T	C	C	0.06685835	14	70449172	70449172	T	C	ncRNA_intronic	ENSG00000257759	.	.	.	chr14_70449172_T_C_b38	chr14	70449172	T	C	ENSG00000133983.14	0.0805825	1.884e-05	Lung.v8.signif_variant_gene_pairs.txt.gz	chr14_70449172_T_C_b38	Liver.v8.sqtl_signifpairs.txt.gz	2.55442e-07	chr14:70342729:70353136:clu_15518:ENSG00000133983.14
rs61979103	Veillonella.parvula	14	70449172	snv	T	C	C	0.06685835	14	70449172	70449172	T	C	ncRNA_intronic	ENSG00000257759	.	.	.	chr14_70449172_T_C_b38	chr14	70449172	T	C	ENSG00000133983.14	0.0805825	1.884e-05	Lung.v8.signif_variant_gene_pairs.txt.gz	chr14_70449172_T_C_b38	Artery_Aorta.v8.sqtl_signifpairs.txt.gz	3.54118e-15	chr14:70342729:70353136:clu_20170:ENSG00000133983.14
rs61979103	Veillonella.parvula	14	70449172	snv	T	C	C	0.06685835	14	70449172	70449172	T	C	ncRNA_intronic	ENSG00000257759	.	.	.	chr14_70449172_T_C_b38	chr14	70449172	T	C	ENSG00000133983.14	0.0805825	1.884e-05	Lung.v8.signif_variant_gene_pairs.txt.gz	chr14_70449172_T_C_b38	Brain_Spinal_cord_cervical_c-1.v8.sqtl_signifpairs.txt.gz	2.35398e-07	chr14:70353252:70359519:clu_15293:ENSG00000133983.14
rs61979103	Veillonella.parvula	14	70449172	snv	T	C	C	0.06685835	14	70449172	70449172	T	C	ncRNA_intronic	ENSG00000257759	.	.	.	chr14_70449172_T_C_b38	chr14	70449172	T	C	ENSG00000133983.14	0.0805825	1.884e-05	Lung.v8.signif_variant_gene_pairs.txt.gz	chr14_70449172_T_C_b38	Lung.v8.sqtl_signifpairs.txt.gz	1.53425e-18	chr14:70342729:70353136:clu_23889:ENSG00000133983.14
rs61979103	Veillonella.parvula	14	70449172	snv	T	C	C	0.06685835	14	70449172	70449172	T	C	ncRNA_intronic	ENSG00000257759	.	.	.	chr14_70449172_T_C_b38	chr14	70449172	T	C	ENSG00000133983.14	0.0805825	1.884e-05	Lung.v8.signif_variant_gene_pairs.txt.gz	chr14_70449172_T_C_b38	Esophagus_Gastroesophageal_Junction.v8.sqtl_signifpairs.txt.gz	9.44199e-09	chr14:70342729:70353136:clu_20009:ENSG00000213463.4
rs61979103	Veillonella.parvula	14	70449172	snv	T	C	C	0.06685835	14	70449172	70449172	T	C	ncRNA_intronic	ENSG00000257759	.	.	.	chr14_70449172_T_C_b38	chr14	70449172	T	C	ENSG00000133983.14	0.0805825	1.884e-05	Lung.v8.signif_variant_gene_pairs.txt.gz	chr14_70449172_T_C_b38	Colon_Transverse.v8.sqtl_signifpairs.txt.gz	3.66689e-17	chr14:70342729:70353136:clu_22117:ENSG00000133983.14
rs61979103	Veillonella.parvula	14	70449172	snv	T	C	C	0.06685835	14	70449172	70449172	T	C	ncRNA_intronic	ENSG00000257759	.	.	.	chr14_70449172_T_C_b38	chr14	70449172	T	C	ENSG00000133983.14	0.0805825	1.884e-05	Lung.v8.signif_variant_gene_pairs.txt.gz	chr14_70449172_T_C_b38	Heart_Left_Ventricle.v8.sqtl_signifpairs.txt.gz	3.79571e-10	chr14:70342729:70353136:clu_17939:ENSG00000133983.14
rs61979103	Veillonella.parvula	14	70449172	snv	T	C	C	0.06685835	14	70449172	70449172	T	C	ncRNA_intronic	ENSG00000257759	.	.	.	chr14_70449172_T_C_b38	chr14	70449172	T	C	ENSG00000133983.14	0.0805825	1.884e-05	Lung.v8.signif_variant_gene_pairs.txt.gz	chr14_70449172_T_C_b38	Adipose_Subcutaneous.v8.sqtl_signifpairs.txt.gz	2.42399e-19	chr14:70342729:70353136:clu_22760:ENSG00000213463.4
rs61979103	Veillonella.parvula	14	70449172	snv	T	C	C	0.06685835	14	70449172	70449172	T	C	ncRNA_intronic	ENSG00000257759	.	.	.	chr14_70449172_T_C_b38	chr14	70449172	T	C	ENSG00000133983.14	0.0805825	1.884e-05	Lung.v8.signif_variant_gene_pairs.txt.gz	chr14_70449172_T_C_b38	Esophagus_Muscularis.v8.sqtl_signifpairs.txt.gz	2.25156e-12	chr14:70342729:70353136:clu_20947:ENSG00000133983.14
rs61979103	Veillonella.parvula	14	70449172	snv	T	C	C	0.06685835	14	70449172	70449172	T	C	ncRNA_intronic	ENSG00000257759	.	.	.	chr14_70449172_T_C_b38	chr14	70449172	T	C	ENSG00000133983.14	0.0805825	1.884e-05	Lung.v8.signif_variant_gene_pairs.txt.gz	chr14_70449172_T_C_b38	Pituitary.v8.sqtl_signifpairs.txt.gz	2.15265e-07	chr14:70342729:70353136:clu_21522:ENSG00000213463.4
rs61979103	Veillonella.parvula	14	70449172	snv	T	C	C	0.06685835	14	70449172	70449172	T	C	ncRNA_intronic	ENSG00000257759	.	.	.	chr14_70449172_T_C_b38	chr14	70449172	T	C	ENSG00000133983.14	0.0805825	1.884e-05	Lung.v8.signif_variant_gene_pairs.txt.gz	chr14_70449172_T_C_b38	Ovary.v8.sqtl_signifpairs.txt.gz	1.22257e-07	chr14:70342729:70353136:clu_18235:ENSG00000133983.14
rs61979103	Veillonella.parvula	14	70449172	snv	T	C	C	0.06685835	14	70449172	70449172	T	C	ncRNA_intronic	ENSG00000257759	.	.	.	chr14_70449172_T_C_b38	chr14	70449172	T	C	ENSG00000133983.14	0.0805825	1.884e-05	Lung.v8.signif_variant_gene_pairs.txt.gz	chr14_70449172_T_C_b38	Adrenal_Gland.v8.sqtl_signifpairs.txt.gz	4.103e-08	chr14:70342729:70353136:clu_18047:ENSG00000133983.14
rs61979103	Veillonella.parvula	14	70449172	snv	T	C	C	0.06685835	14	70449172	70449172	T	C	ncRNA_intronic	ENSG00000257759	.	.	.	chr14_70449172_T_C_b38	chr14	70449172	T	C	ENSG00000133983.14	0.0805825	1.884e-05	Lung.v8.signif_variant_gene_pairs.txt.gz	chr14_70449172_T_C_b38	Pituitary.v8.sqtl_signifpairs.txt.gz	2.15265e-07	chr14:70342729:70353136:clu_21522:ENSG00000133983.14
rs61979103	Veillonella.parvula	14	70449172	snv	T	C	C	0.06685835	14	70449172	70449172	T	C	ncRNA_intronic	ENSG00000257759	.	.	.	chr14_70449172_T_C_b38	chr14	70449172	T	C	ENSG00000133983.14	0.0805825	1.884e-05	Lung.v8.signif_variant_gene_pairs.txt.gz	chr14_70449172_T_C_b38	Adrenal_Gland.v8.sqtl_signifpairs.txt.gz	4.103e-08	chr14:70342729:70353136:clu_18047:ENSG00000213463.4
rs61979103	Veillonella.parvula	14	70449172	snv	T	C	C	0.06685835	14	70449172	70449172	T	C	ncRNA_intronic	ENSG00000257759	.	.	.	chr14_70449172_T_C_b38	chr14	70449172	T	C	ENSG00000133983.14	0.0805825	1.884e-05	Lung.v8.signif_variant_gene_pairs.txt.gz	chr14_70449172_T_C_b38	Skin_Not_Sun_Exposed_Suprapubic.v8.sqtl_signifpairs.txt.gz	1.42097e-16	chr14:70342729:70353136:clu_22722:ENSG00000133983.14
rs61979103	Veillonella.parvula	14	70449172	snv	T	C	C	0.06685835	14	70449172	70449172	T	C	ncRNA_intronic	ENSG00000257759	.	.	.	chr14_70449172_T_C_b38	chr14	70449172	T	C	ENSG00000133983.14	0.0805825	1.884e-05	Lung.v8.signif_variant_gene_pairs.txt.gz	chr14_70449172_T_C_b38	Testis.v8.sqtl_signifpairs.txt.gz	9.95849e-17	chr14:70342729:70353136:clu_39230:ENSG00000133983.14
rs61979103	Veillonella.parvula	14	70449172	snv	T	C	C	0.06685835	14	70449172	70449172	T	C	ncRNA_intronic	ENSG00000257759	.	.	.	chr14_70449172_T_C_b38	chr14	70449172	T	C	ENSG00000133983.14	0.0805825	1.884e-05	Lung.v8.signif_variant_gene_pairs.txt.gz	chr14_70449172_T_C_b38	Brain_Nucleus_accumbens_basal_ganglia.v8.sqtl_signifpairs.txt.gz	1.45086e-06	chr14:70342729:70353136:clu_17857:ENSG00000133983.14
rs61979103	Veillonella.parvula	14	70449172	snv	T	C	C	0.06685835	14	70449172	70449172	T	C	ncRNA_intronic	ENSG00000257759	.	.	.	chr14_70449172_T_C_b38	chr14	70449172	T	C	ENSG00000133983.14	0.0805825	1.884e-05	Lung.v8.signif_variant_gene_pairs.txt.gz	chr14_70449172_T_C_b38	Heart_Left_Ventricle.v8.sqtl_signifpairs.txt.gz	3.79571e-10	chr14:70342729:70353136:clu_17939:ENSG00000213463.4
rs61979103	Veillonella.parvula	14	70449172	snv	T	C	C	0.06685835	14	70449172	70449172	T	C	ncRNA_intronic	ENSG00000257759	.	.	.	chr14_70449172_T_C_b38	chr14	70449172	T	C	ENSG00000133983.14	0.0805825	1.884e-05	Lung.v8.signif_variant_gene_pairs.txt.gz	chr14_70449172_T_C_b38	Brain_Frontal_Cortex_BA9.v8.sqtl_signifpairs.txt.gz	3.72567e-07	chr14:70342729:70353136:clu_16679:ENSG00000213463.4
rs61979103	Veillonella.parvula	14	70449172	snv	T	C	C	0.06685835	14	70449172	70449172	T	C	ncRNA_intronic	ENSG00000257759	.	.	.	chr14_70449172_T_C_b38	chr14	70449172	T	C	ENSG00000133983.14	0.0805825	1.884e-05	Lung.v8.signif_variant_gene_pairs.txt.gz	chr14_70449172_T_C_b38	Brain_Caudate_basal_ganglia.v8.sqtl_signifpairs.txt.gz	8.76384e-07	chr14:70342729:70353136:clu_17474:ENSG00000213463.4
rs61979103	Veillonella.parvula	14	70449172	snv	T	C	C	0.06685835	14	70449172	70449172	T	C	ncRNA_intronic	ENSG00000257759	.	.	.	chr14_70449172_T_C_b38	chr14	70449172	T	C	ENSG00000133983.14	0.0805825	1.884e-05	Lung.v8.signif_variant_gene_pairs.txt.gz	chr14_70449172_T_C_b38	Prostate.v8.sqtl_signifpairs.txt.gz	3.88984e-08	chr14:70342729:70353136:clu_20836:ENSG00000213463.4
rs61979103	Veillonella.parvula	14	70449172	snv	T	C	C	0.06685835	14	70449172	70449172	T	C	ncRNA_intronic	ENSG00000257759	.	.	.	chr14_70449172_T_C_b38	chr14	70449172	T	C	ENSG00000133983.14	0.0805825	1.884e-05	Lung.v8.signif_variant_gene_pairs.txt.gz	chr14_70449172_T_C_b38	Prostate.v8.sqtl_signifpairs.txt.gz	3.88984e-08	chr14:70342729:70353136:clu_20836:ENSG00000133983.14
rs61979103	Veillonella.parvula	14	70449172	snv	T	C	C	0.06685835	14	70449172	70449172	T	C	ncRNA_intronic	ENSG00000257759	.	.	.	chr14_70449172_T_C_b38	chr14	70449172	T	C	ENSG00000133983.14	0.0805825	1.884e-05	Lung.v8.signif_variant_gene_pairs.txt.gz	chr14_70449172_T_C_b38	Adipose_Subcutaneous.v8.sqtl_signifpairs.txt.gz	2.42399e-19	chr14:70342729:70353136:clu_22760:ENSG00000133983.14
rs61979103	Veillonella.parvula	14	70449172	snv	T	C	C	0.06685835	14	70449172	70449172	T	C	ncRNA_intronic	ENSG00000257759	.	.	.	chr14_70449172_T_C_b38	chr14	70449172	T	C	ENSG00000133983.14	0.0805825	1.884e-05	Lung.v8.signif_variant_gene_pairs.txt.gz	chr14_70449172_T_C_b38	Colon_Sigmoid.v8.sqtl_signifpairs.txt.gz	4.93461e-10	chr14:70342729:70353136:clu_20529:ENSG00000213463.4
rs61979103	Veillonella.parvula	14	70449172	snv	T	C	C	0.06685835	14	70449172	70449172	T	C	ncRNA_intronic	ENSG00000257759	.	.	.	chr14_70449172_T_C_b38	chr14	70449172	T	C	ENSG00000133983.14	0.0805825	1.884e-05	Lung.v8.signif_variant_gene_pairs.txt.gz	chr14_70449172_T_C_b38	Stomach.v8.sqtl_signifpairs.txt.gz	1.98473e-08	chr14:70342729:70353136:clu_20386:ENSG00000133983.14
rs61979103	Veillonella.parvula	14	70449172	snv	T	C	C	0.06685835	14	70449172	70449172	T	C	ncRNA_intronic	ENSG00000257759	.	.	.	chr14_70449172_T_C_b38	chr14	70449172	T	C	ENSG00000133983.14	0.0805825	1.884e-05	Lung.v8.signif_variant_gene_pairs.txt.gz	chr14_70449172_T_C_b38	Small_Intestine_Terminal_Ileum.v8.sqtl_signifpairs.txt.gz	1.70845e-06	chr14:70342729:70353136:clu_20197:ENSG00000133983.14
rs61979103	Veillonella.parvula	14	70449172	snv	T	C	C	0.06685835	14	70449172	70449172	T	C	ncRNA_intronic	ENSG00000257759	.	.	.	chr14_70449172_T_C_b38	chr14	70449172	T	C	ENSG00000133983.14	0.0805825	1.884e-05	Lung.v8.signif_variant_gene_pairs.txt.gz	chr14_70449172_T_C_b38	Brain_Frontal_Cortex_BA9.v8.sqtl_signifpairs.txt.gz	3.72567e-07	chr14:70342729:70353136:clu_16679:ENSG00000133983.14
rs61979103	Veillonella.parvula	14	70449172	snv	T	C	C	0.06685835	14	70449172	70449172	T	C	ncRNA_intronic	ENSG00000257759	.	.	.	chr14_70449172_T_C_b38	chr14	70449172	T	C	ENSG00000133983.14	0.0805825	1.884e-05	Lung.v8.signif_variant_gene_pairs.txt.gz	chr14_70449172_T_C_b38	Spleen.v8.sqtl_signifpairs.txt.gz	5.65977e-08	chr14:70342729:70353136:clu_19509:ENSG00000133983.14
rs61979103	Veillonella.parvula	14	70449172	snv	T	C	C	0.06685835	14	70449172	70449172	T	C	ncRNA_intronic	ENSG00000257759	.	.	.	chr14_70449172_T_C_b38	chr14	70449172	T	C	ENSG00000133983.14	0.0805825	1.884e-05	Lung.v8.signif_variant_gene_pairs.txt.gz	chr14_70449172_T_C_b38	Nerve_Tibial.v8.sqtl_signifpairs.txt.gz	4.9409e-16	chr14:70342729:70353136:clu_23443:ENSG00000133983.14
rs61979103	Veillonella.parvula	14	70449172	snv	T	C	C	0.06685835	14	70449172	70449172	T	C	ncRNA_intronic	ENSG00000257759	.	.	.	chr14_70449172_T_C_b38	chr14	70449172	T	C	ENSG00000133983.14	0.0805825	1.884e-05	Lung.v8.signif_variant_gene_pairs.txt.gz	chr14_70449172_T_C_b38	Cells_Cultured_fibroblasts.v8.sqtl_signifpairs.txt.gz	1.0447e-16	chr14:70342729:70353136:clu_18160:ENSG00000133983.14
rs61979103	Veillonella.parvula	14	70449172	snv	T	C	C	0.06685835	14	70449172	70449172	T	C	ncRNA_intronic	ENSG00000257759	.	.	.	chr14_70449172_T_C_b38	chr14	70449172	T	C	ENSG00000133983.14	0.0805825	1.884e-05	Lung.v8.signif_variant_gene_pairs.txt.gz	chr14_70449172_T_C_b38	Brain_Cortex.v8.sqtl_signifpairs.txt.gz	8.38992e-08	chr14:70342729:70353136:clu_18004:ENSG00000133983.14
rs61979103	Veillonella.parvula	14	70449172	snv	T	C	C	0.06685835	14	70449172	70449172	T	C	ncRNA_intronic	ENSG00000257759	.	.	.	chr14_70449172_T_C_b38	chr14	70449172	T	C	ENSG00000133983.14	0.0805825	1.884e-05	Lung.v8.signif_variant_gene_pairs.txt.gz	chr14_70449172_T_C_b38	Artery_Aorta.v8.sqtl_signifpairs.txt.gz	3.54118e-15	chr14:70342729:70353136:clu_20170:ENSG00000213463.4
rs61979103	Veillonella.parvula	14	70449172	snv	T	C	C	0.06685835	14	70449172	70449172	T	C	ncRNA_intronic	ENSG00000257759	.	.	.	chr14_70449172_T_C_b38	chr14	70449172	T	C	ENSG00000133983.14	0.0805825	1.884e-05	Lung.v8.signif_variant_gene_pairs.txt.gz	chr14_70449172_T_C_b38	Skin_Sun_Exposed_Lower_leg.v8.sqtl_signifpairs.txt.gz	1.04427e-23	chr14:70342729:70353136:clu_23291:ENSG00000133983.14
rs61979103	Veillonella.parvula	14	70449172	snv	T	C	C	0.06685835	14	70449172	70449172	T	C	ncRNA_intronic	ENSG00000257759	.	.	.	chr14_70449172_T_C_b38	chr14	70449172	T	C	ENSG00000133983.14	0.0805825	1.884e-05	Lung.v8.signif_variant_gene_pairs.txt.gz	chr14_70449172_T_C_b38	Testis.v8.sqtl_signifpairs.txt.gz	9.95849e-17	chr14:70342729:70353136:clu_39230:ENSG00000213463.4
rs61979103	Veillonella.parvula	14	70449172	snv	T	C	C	0.06685835	14	70449172	70449172	T	C	ncRNA_intronic	ENSG00000257759	.	.	.	chr14_70449172_T_C_b38	chr14	70449172	T	C	ENSG00000133983.14	0.0805825	1.884e-05	Lung.v8.signif_variant_gene_pairs.txt.gz	chr14_70449172_T_C_b38	Brain_Caudate_basal_ganglia.v8.sqtl_signifpairs.txt.gz	8.76384e-07	chr14:70342729:70353136:clu_17474:ENSG00000133983.14
rs61979103	Veillonella.parvula	14	70449172	snv	T	C	C	0.06685835	14	70449172	70449172	T	C	ncRNA_intronic	ENSG00000257759	.	.	.	chr14_70449172_T_C_b38	chr14	70449172	T	C	ENSG00000133983.14	0.0805825	1.884e-05	Lung.v8.signif_variant_gene_pairs.txt.gz	chr14_70449172_T_C_b38	Adipose_Visceral_Omentum.v8.sqtl_signifpairs.txt.gz	3.32077e-10	chr14:70342729:70353136:clu_22080:ENSG00000213463.4
rs61979103	Veillonella.parvula	14	70449172	snv	T	C	C	0.06685835	14	70449172	70449172	T	C	ncRNA_intronic	ENSG00000257759	.	.	.	chr14_70449172_T_C_b38	chr14	70449172	T	C	ENSG00000133983.14	0.0805825	1.884e-05	Lung.v8.signif_variant_gene_pairs.txt.gz	chr14_70449172_T_C_b38	Brain_Putamen_basal_ganglia.v8.sqtl_signifpairs.txt.gz	8.97216e-10	chr14:70353252:70359519:clu_15617:ENSG00000133983.14
rs61979103	Veillonella.parvula	14	70449172	snv	T	C	C	0.06685835	14	70449172	70449172	T	C	ncRNA_intronic	ENSG00000257759	.	.	.	chr14_70449172_T_C_b38	chr14	70449172	T	C	ENSG00000133983.14	0.0805825	1.884e-05	Lung.v8.signif_variant_gene_pairs.txt.gz	chr14_70449172_T_C_b38	Breast_Mammary_Tissue.v8.sqtl_signifpairs.txt.gz	4.8264e-12	chr14:70342729:70353136:clu_22914:ENSG00000213463.4
rs61979103	Veillonella.parvula	14	70449172	snv	T	C	C	0.06685835	14	70449172	70449172	T	C	ncRNA_intronic	ENSG00000257759	.	.	.	chr14_70449172_T_C_b38	chr14	70449172	T	C	ENSG00000133983.14	0.0805825	1.884e-05	Lung.v8.signif_variant_gene_pairs.txt.gz	chr14_70449172_T_C_b38	Artery_Tibial.v8.sqtl_signifpairs.txt.gz	1.59378e-25	chr14:70342729:70353136:clu_20961:ENSG00000133983.14
rs61979103	Veillonella.parvula	14	70449172	snv	T	C	C	0.06685835	14	70449172	70449172	T	C	ncRNA_intronic	ENSG00000257759	.	.	.	chr14_70449172_T_C_b38	chr14	70449172	T	C	ENSG00000133983.14	0.0805825	1.884e-05	Lung.v8.signif_variant_gene_pairs.txt.gz	chr14_70449172_T_C_b38	Stomach.v8.sqtl_signifpairs.txt.gz	1.98473e-08	chr14:70342729:70353136:clu_20386:ENSG00000213463.4
rs61979103	Veillonella.parvula	14	70449172	snv	T	C	C	0.06685835	14	70449172	70449172	T	C	ncRNA_intronic	ENSG00000257759	.	.	.	chr14_70449172_T_C_b38	chr14	70449172	T	C	ENSG00000133983.14	0.0805825	1.884e-05	Lung.v8.signif_variant_gene_pairs.txt.gz	chr14_70449172_T_C_b38	Muscle_Skeletal.v8.sqtl_signifpairs.txt.gz	9.387e-20	chr14:70342729:70353136:clu_20159:ENSG00000213463.4
rs61979103	Veillonella.parvula	14	70449172	snv	T	C	C	0.06685835	14	70449172	70449172	T	C	ncRNA_intronic	ENSG00000257759	.	.	.	chr14_70449172_T_C_b38	chr14	70449172	T	C	ENSG00000133983.14	0.0805825	1.884e-05	Lung.v8.signif_variant_gene_pairs.txt.gz	chr14_70449172_T_C_b38	Brain_Nucleus_accumbens_basal_ganglia.v8.sqtl_signifpairs.txt.gz	1.45086e-06	chr14:70342729:70353136:clu_17857:ENSG00000213463.4
rs61979103	Veillonella.parvula	14	70449172	snv	T	C	C	0.06685835	14	70449172	70449172	T	C	ncRNA_intronic	ENSG00000257759	.	.	.	chr14_70449172_T_C_b38	chr14	70449172	T	C	ENSG00000133983.14	0.0805825	1.884e-05	Lung.v8.signif_variant_gene_pairs.txt.gz	chr14_70449172_T_C_b38	Adipose_Visceral_Omentum.v8.sqtl_signifpairs.txt.gz	3.32077e-10	chr14:70342729:70353136:clu_22080:ENSG00000133983.14
rs61979103	Veillonella.parvula	14	70449172	snv	T	C	C	0.06685835	14	70449172	70449172	T	C	ncRNA_intronic	ENSG00000257759	.	.	.	chr14_70449172_T_C_b38	chr14	70449172	T	C	ENSG00000133983.14	0.0805825	1.884e-05	Lung.v8.signif_variant_gene_pairs.txt.gz	chr14_70449172_T_C_b38	Brain_Putamen_basal_ganglia.v8.sqtl_signifpairs.txt.gz	8.97216e-10	chr14:70353252:70359519:clu_15617:ENSG00000213463.4
rs61979103	Veillonella.parvula	14	70449172	snv	T	C	C	0.06685835	14	70449172	70449172	T	C	ncRNA_intronic	ENSG00000257759	.	.	.	chr14_70449172_T_C_b38	chr14	70449172	T	C	ENSG00000133983.14	0.0805825	1.884e-05	Lung.v8.signif_variant_gene_pairs.txt.gz	chr14_70449172_T_C_b38	Esophagus_Mucosa.v8.sqtl_signifpairs.txt.gz	1.83651e-15	chr14:70342729:70353136:clu_21033:ENSG00000133983.14
rs61979103	Veillonella.parvula	14	70449172	snv	T	C	C	0.06685835	14	70449172	70449172	T	C	ncRNA_intronic	ENSG00000257759	.	.	.	chr14_70449172_T_C_b38	chr14	70449172	T	C	ENSG00000133983.14	0.0805825	1.884e-05	Lung.v8.signif_variant_gene_pairs.txt.gz	chr14_70449172_T_C_b38	Artery_Tibial.v8.sqtl_signifpairs.txt.gz	1.59378e-25	chr14:70342729:70353136:clu_20961:ENSG00000213463.4
rs61979103	Veillonella.parvula	14	70449172	snv	T	C	C	0.06685835	14	70449172	70449172	T	C	ncRNA_intronic	ENSG00000257759	.	.	.	chr14_70449172_T_C_b38	chr14	70449172	T	C	ENSG00000133983.14	0.0805825	1.884e-05	Lung.v8.signif_variant_gene_pairs.txt.gz	chr14_70449172_T_C_b38	Muscle_Skeletal.v8.sqtl_signifpairs.txt.gz	9.387e-20	chr14:70342729:70353136:clu_20159:ENSG00000133983.14
rs61979103	Veillonella.parvula	14	70449172	snv	T	C	C	0.06685835	14	70449172	70449172	T	C	ncRNA_intronic	ENSG00000257759	.	.	.	chr14_70449172_T_C_b38	chr14	70449172	T	C	ENSG00000133983.14	0.0805825	1.884e-05	Lung.v8.signif_variant_gene_pairs.txt.gz	chr14_70449172_T_C_b38	Heart_Atrial_Appendage.v8.sqtl_signifpairs.txt.gz	2.17069e-06	chr14:70342729:70353136:clu_19960:ENSG00000133983.14
rs61979103	Veillonella.parvula	14	70449172	snv	T	C	C	0.06685835	14	70449172	70449172	T	C	ncRNA_intronic	ENSG00000257759	.	.	.	chr14_70449172_T_C_b38	chr14	70449172	T	C	ENSG00000133983.14	0.0805825	1.884e-05	Lung.v8.signif_variant_gene_pairs.txt.gz	chr14_70449172_T_C_b38	Skin_Sun_Exposed_Lower_leg.v8.sqtl_signifpairs.txt.gz	1.04427e-23	chr14:70342729:70353136:clu_23291:ENSG00000213463.4
rs61979103	Veillonella.parvula	14	70449172	snv	T	C	C	0.06685835	14	70449172	70449172	T	C	ncRNA_intronic	ENSG00000257759	.	.	.	chr14_70449172_T_C_b38	chr14	70449172	T	C	ENSG00000133983.14	0.0805825	1.884e-05	Lung.v8.signif_variant_gene_pairs.txt.gz	chr14_70449172_T_C_b38	Breast_Mammary_Tissue.v8.sqtl_signifpairs.txt.gz	4.8264e-12	chr14:70342729:70353136:clu_22914:ENSG00000133983.14
rs61979103	Veillonella.parvula	14	70449172	snv	T	C	C	0.06685835	14	70449172	70449172	T	C	ncRNA_intronic	ENSG00000257759	.	.	.	chr14_70449172_T_C_b38	chr14	70449172	T	C	ENSG00000213463.4	0.0821918	1.57574e-05	Artery_Tibial.v8.signif_variant_gene_pairs.txt.gz	chr14_70449172_T_C_b38	Lung.v8.sqtl_signifpairs.txt.gz	1.53425e-18	chr14:70342729:70353136:clu_23889:ENSG00000213463.4
rs61979103	Veillonella.parvula	14	70449172	snv	T	C	C	0.06685835	14	70449172	70449172	T	C	ncRNA_intronic	ENSG00000257759	.	.	.	chr14_70449172_T_C_b38	chr14	70449172	T	C	ENSG00000213463.4	0.0821918	1.57574e-05	Artery_Tibial.v8.signif_variant_gene_pairs.txt.gz	chr14_70449172_T_C_b38	Esophagus_Gastroesophageal_Junction.v8.sqtl_signifpairs.txt.gz	9.44199e-09	chr14:70342729:70353136:clu_20009:ENSG00000133983.14
rs61979103	Veillonella.parvula	14	70449172	snv	T	C	C	0.06685835	14	70449172	70449172	T	C	ncRNA_intronic	ENSG00000257759	.	.	.	chr14_70449172_T_C_b38	chr14	70449172	T	C	ENSG00000213463.4	0.0821918	1.57574e-05	Artery_Tibial.v8.signif_variant_gene_pairs.txt.gz	chr14_70449172_T_C_b38	Colon_Sigmoid.v8.sqtl_signifpairs.txt.gz	4.93461e-10	chr14:70342729:70353136:clu_20529:ENSG00000133983.14
rs61979103	Veillonella.parvula	14	70449172	snv	T	C	C	0.06685835	14	70449172	70449172	T	C	ncRNA_intronic	ENSG00000257759	.	.	.	chr14_70449172_T_C_b38	chr14	70449172	T	C	ENSG00000213463.4	0.0821918	1.57574e-05	Artery_Tibial.v8.signif_variant_gene_pairs.txt.gz	chr14_70449172_T_C_b38	Colon_Transverse.v8.sqtl_signifpairs.txt.gz	3.66689e-17	chr14:70342729:70353136:clu_22117:ENSG00000213463.4
rs61979103	Veillonella.parvula	14	70449172	snv	T	C	C	0.06685835	14	70449172	70449172	T	C	ncRNA_intronic	ENSG00000257759	.	.	.	chr14_70449172_T_C_b38	chr14	70449172	T	C	ENSG00000213463.4	0.0821918	1.57574e-05	Artery_Tibial.v8.signif_variant_gene_pairs.txt.gz	chr14_70449172_T_C_b38	Ovary.v8.sqtl_signifpairs.txt.gz	1.22257e-07	chr14:70342729:70353136:clu_18235:ENSG00000213463.4
rs61979103	Veillonella.parvula	14	70449172	snv	T	C	C	0.06685835	14	70449172	70449172	T	C	ncRNA_intronic	ENSG00000257759	.	.	.	chr14_70449172_T_C_b38	chr14	70449172	T	C	ENSG00000213463.4	0.0821918	1.57574e-05	Artery_Tibial.v8.signif_variant_gene_pairs.txt.gz	chr14_70449172_T_C_b38	Nerve_Tibial.v8.sqtl_signifpairs.txt.gz	4.9409e-16	chr14:70342729:70353136:clu_23443:ENSG00000213463.4
rs61979103	Veillonella.parvula	14	70449172	snv	T	C	C	0.06685835	14	70449172	70449172	T	C	ncRNA_intronic	ENSG00000257759	.	.	.	chr14_70449172_T_C_b38	chr14	70449172	T	C	ENSG00000213463.4	0.0821918	1.57574e-05	Artery_Tibial.v8.signif_variant_gene_pairs.txt.gz	chr14_70449172_T_C_b38	Thyroid.v8.sqtl_signifpairs.txt.gz	1.74161e-18	chr14:70342729:70353136:clu_24087:ENSG00000213463.4
rs61979103	Veillonella.parvula	14	70449172	snv	T	C	C	0.06685835	14	70449172	70449172	T	C	ncRNA_intronic	ENSG00000257759	.	.	.	chr14_70449172_T_C_b38	chr14	70449172	T	C	ENSG00000213463.4	0.0821918	1.57574e-05	Artery_Tibial.v8.signif_variant_gene_pairs.txt.gz	chr14_70449172_T_C_b38	Esophagus_Muscularis.v8.sqtl_signifpairs.txt.gz	2.25156e-12	chr14:70342729:70353136:clu_20947:ENSG00000213463.4
rs61979103	Veillonella.parvula	14	70449172	snv	T	C	C	0.06685835	14	70449172	70449172	T	C	ncRNA_intronic	ENSG00000257759	.	.	.	chr14_70449172_T_C_b38	chr14	70449172	T	C	ENSG00000213463.4	0.0821918	1.57574e-05	Artery_Tibial.v8.signif_variant_gene_pairs.txt.gz	chr14_70449172_T_C_b38	Thyroid.v8.sqtl_signifpairs.txt.gz	1.74161e-18	chr14:70342729:70353136:clu_24087:ENSG00000133983.14
rs61979103	Veillonella.parvula	14	70449172	snv	T	C	C	0.06685835	14	70449172	70449172	T	C	ncRNA_intronic	ENSG00000257759	.	.	.	chr14_70449172_T_C_b38	chr14	70449172	T	C	ENSG00000213463.4	0.0821918	1.57574e-05	Artery_Tibial.v8.signif_variant_gene_pairs.txt.gz	chr14_70449172_T_C_b38	Brain_Cortex.v8.sqtl_signifpairs.txt.gz	8.38992e-08	chr14:70342729:70353136:clu_18004:ENSG00000213463.4
rs61979103	Veillonella.parvula	14	70449172	snv	T	C	C	0.06685835	14	70449172	70449172	T	C	ncRNA_intronic	ENSG00000257759	.	.	.	chr14_70449172_T_C_b38	chr14	70449172	T	C	ENSG00000213463.4	0.0821918	1.57574e-05	Artery_Tibial.v8.signif_variant_gene_pairs.txt.gz	chr14_70449172_T_C_b38	Pancreas.v8.sqtl_signifpairs.txt.gz	1.32868e-07	chr14:70342729:70353136:clu_18185:ENSG00000133983.14
rs61979103	Veillonella.parvula	14	70449172	snv	T	C	C	0.06685835	14	70449172	70449172	T	C	ncRNA_intronic	ENSG00000257759	.	.	.	chr14_70449172_T_C_b38	chr14	70449172	T	C	ENSG00000213463.4	0.0821918	1.57574e-05	Artery_Tibial.v8.signif_variant_gene_pairs.txt.gz	chr14_70449172_T_C_b38	Liver.v8.sqtl_signifpairs.txt.gz	2.55442e-07	chr14:70342729:70353136:clu_15518:ENSG00000133983.14
rs61979103	Veillonella.parvula	14	70449172	snv	T	C	C	0.06685835	14	70449172	70449172	T	C	ncRNA_intronic	ENSG00000257759	.	.	.	chr14_70449172_T_C_b38	chr14	70449172	T	C	ENSG00000213463.4	0.0821918	1.57574e-05	Artery_Tibial.v8.signif_variant_gene_pairs.txt.gz	chr14_70449172_T_C_b38	Artery_Aorta.v8.sqtl_signifpairs.txt.gz	3.54118e-15	chr14:70342729:70353136:clu_20170:ENSG00000133983.14
rs61979103	Veillonella.parvula	14	70449172	snv	T	C	C	0.06685835	14	70449172	70449172	T	C	ncRNA_intronic	ENSG00000257759	.	.	.	chr14_70449172_T_C_b38	chr14	70449172	T	C	ENSG00000213463.4	0.0821918	1.57574e-05	Artery_Tibial.v8.signif_variant_gene_pairs.txt.gz	chr14_70449172_T_C_b38	Brain_Spinal_cord_cervical_c-1.v8.sqtl_signifpairs.txt.gz	2.35398e-07	chr14:70353252:70359519:clu_15293:ENSG00000133983.14
rs61979103	Veillonella.parvula	14	70449172	snv	T	C	C	0.06685835	14	70449172	70449172	T	C	ncRNA_intronic	ENSG00000257759	.	.	.	chr14_70449172_T_C_b38	chr14	70449172	T	C	ENSG00000213463.4	0.0821918	1.57574e-05	Artery_Tibial.v8.signif_variant_gene_pairs.txt.gz	chr14_70449172_T_C_b38	Lung.v8.sqtl_signifpairs.txt.gz	1.53425e-18	chr14:70342729:70353136:clu_23889:ENSG00000133983.14
rs61979103	Veillonella.parvula	14	70449172	snv	T	C	C	0.06685835	14	70449172	70449172	T	C	ncRNA_intronic	ENSG00000257759	.	.	.	chr14_70449172_T_C_b38	chr14	70449172	T	C	ENSG00000213463.4	0.0821918	1.57574e-05	Artery_Tibial.v8.signif_variant_gene_pairs.txt.gz	chr14_70449172_T_C_b38	Esophagus_Gastroesophageal_Junction.v8.sqtl_signifpairs.txt.gz	9.44199e-09	chr14:70342729:70353136:clu_20009:ENSG00000213463.4
rs61979103	Veillonella.parvula	14	70449172	snv	T	C	C	0.06685835	14	70449172	70449172	T	C	ncRNA_intronic	ENSG00000257759	.	.	.	chr14_70449172_T_C_b38	chr14	70449172	T	C	ENSG00000213463.4	0.0821918	1.57574e-05	Artery_Tibial.v8.signif_variant_gene_pairs.txt.gz	chr14_70449172_T_C_b38	Colon_Transverse.v8.sqtl_signifpairs.txt.gz	3.66689e-17	chr14:70342729:70353136:clu_22117:ENSG00000133983.14
rs61979103	Veillonella.parvula	14	70449172	snv	T	C	C	0.06685835	14	70449172	70449172	T	C	ncRNA_intronic	ENSG00000257759	.	.	.	chr14_70449172_T_C_b38	chr14	70449172	T	C	ENSG00000213463.4	0.0821918	1.57574e-05	Artery_Tibial.v8.signif_variant_gene_pairs.txt.gz	chr14_70449172_T_C_b38	Heart_Left_Ventricle.v8.sqtl_signifpairs.txt.gz	3.79571e-10	chr14:70342729:70353136:clu_17939:ENSG00000133983.14
rs61979103	Veillonella.parvula	14	70449172	snv	T	C	C	0.06685835	14	70449172	70449172	T	C	ncRNA_intronic	ENSG00000257759	.	.	.	chr14_70449172_T_C_b38	chr14	70449172	T	C	ENSG00000213463.4	0.0821918	1.57574e-05	Artery_Tibial.v8.signif_variant_gene_pairs.txt.gz	chr14_70449172_T_C_b38	Adipose_Subcutaneous.v8.sqtl_signifpairs.txt.gz	2.42399e-19	chr14:70342729:70353136:clu_22760:ENSG00000213463.4
rs61979103	Veillonella.parvula	14	70449172	snv	T	C	C	0.06685835	14	70449172	70449172	T	C	ncRNA_intronic	ENSG00000257759	.	.	.	chr14_70449172_T_C_b38	chr14	70449172	T	C	ENSG00000213463.4	0.0821918	1.57574e-05	Artery_Tibial.v8.signif_variant_gene_pairs.txt.gz	chr14_70449172_T_C_b38	Esophagus_Muscularis.v8.sqtl_signifpairs.txt.gz	2.25156e-12	chr14:70342729:70353136:clu_20947:ENSG00000133983.14
rs61979103	Veillonella.parvula	14	70449172	snv	T	C	C	0.06685835	14	70449172	70449172	T	C	ncRNA_intronic	ENSG00000257759	.	.	.	chr14_70449172_T_C_b38	chr14	70449172	T	C	ENSG00000213463.4	0.0821918	1.57574e-05	Artery_Tibial.v8.signif_variant_gene_pairs.txt.gz	chr14_70449172_T_C_b38	Pituitary.v8.sqtl_signifpairs.txt.gz	2.15265e-07	chr14:70342729:70353136:clu_21522:ENSG00000213463.4
rs61979103	Veillonella.parvula	14	70449172	snv	T	C	C	0.06685835	14	70449172	70449172	T	C	ncRNA_intronic	ENSG00000257759	.	.	.	chr14_70449172_T_C_b38	chr14	70449172	T	C	ENSG00000213463.4	0.0821918	1.57574e-05	Artery_Tibial.v8.signif_variant_gene_pairs.txt.gz	chr14_70449172_T_C_b38	Ovary.v8.sqtl_signifpairs.txt.gz	1.22257e-07	chr14:70342729:70353136:clu_18235:ENSG00000133983.14
rs61979103	Veillonella.parvula	14	70449172	snv	T	C	C	0.06685835	14	70449172	70449172	T	C	ncRNA_intronic	ENSG00000257759	.	.	.	chr14_70449172_T_C_b38	chr14	70449172	T	C	ENSG00000213463.4	0.0821918	1.57574e-05	Artery_Tibial.v8.signif_variant_gene_pairs.txt.gz	chr14_70449172_T_C_b38	Adrenal_Gland.v8.sqtl_signifpairs.txt.gz	4.103e-08	chr14:70342729:70353136:clu_18047:ENSG00000133983.14
rs61979103	Veillonella.parvula	14	70449172	snv	T	C	C	0.06685835	14	70449172	70449172	T	C	ncRNA_intronic	ENSG00000257759	.	.	.	chr14_70449172_T_C_b38	chr14	70449172	T	C	ENSG00000213463.4	0.0821918	1.57574e-05	Artery_Tibial.v8.signif_variant_gene_pairs.txt.gz	chr14_70449172_T_C_b38	Pituitary.v8.sqtl_signifpairs.txt.gz	2.15265e-07	chr14:70342729:70353136:clu_21522:ENSG00000133983.14
rs61979103	Veillonella.parvula	14	70449172	snv	T	C	C	0.06685835	14	70449172	70449172	T	C	ncRNA_intronic	ENSG00000257759	.	.	.	chr14_70449172_T_C_b38	chr14	70449172	T	C	ENSG00000213463.4	0.0821918	1.57574e-05	Artery_Tibial.v8.signif_variant_gene_pairs.txt.gz	chr14_70449172_T_C_b38	Adrenal_Gland.v8.sqtl_signifpairs.txt.gz	4.103e-08	chr14:70342729:70353136:clu_18047:ENSG00000213463.4
rs61979103	Veillonella.parvula	14	70449172	snv	T	C	C	0.06685835	14	70449172	70449172	T	C	ncRNA_intronic	ENSG00000257759	.	.	.	chr14_70449172_T_C_b38	chr14	70449172	T	C	ENSG00000213463.4	0.0821918	1.57574e-05	Artery_Tibial.v8.signif_variant_gene_pairs.txt.gz	chr14_70449172_T_C_b38	Skin_Not_Sun_Exposed_Suprapubic.v8.sqtl_signifpairs.txt.gz	1.42097e-16	chr14:70342729:70353136:clu_22722:ENSG00000133983.14
rs61979103	Veillonella.parvula	14	70449172	snv	T	C	C	0.06685835	14	70449172	70449172	T	C	ncRNA_intronic	ENSG00000257759	.	.	.	chr14_70449172_T_C_b38	chr14	70449172	T	C	ENSG00000213463.4	0.0821918	1.57574e-05	Artery_Tibial.v8.signif_variant_gene_pairs.txt.gz	chr14_70449172_T_C_b38	Testis.v8.sqtl_signifpairs.txt.gz	9.95849e-17	chr14:70342729:70353136:clu_39230:ENSG00000133983.14
rs61979103	Veillonella.parvula	14	70449172	snv	T	C	C	0.06685835	14	70449172	70449172	T	C	ncRNA_intronic	ENSG00000257759	.	.	.	chr14_70449172_T_C_b38	chr14	70449172	T	C	ENSG00000213463.4	0.0821918	1.57574e-05	Artery_Tibial.v8.signif_variant_gene_pairs.txt.gz	chr14_70449172_T_C_b38	Brain_Nucleus_accumbens_basal_ganglia.v8.sqtl_signifpairs.txt.gz	1.45086e-06	chr14:70342729:70353136:clu_17857:ENSG00000133983.14
rs61979103	Veillonella.parvula	14	70449172	snv	T	C	C	0.06685835	14	70449172	70449172	T	C	ncRNA_intronic	ENSG00000257759	.	.	.	chr14_70449172_T_C_b38	chr14	70449172	T	C	ENSG00000213463.4	0.0821918	1.57574e-05	Artery_Tibial.v8.signif_variant_gene_pairs.txt.gz	chr14_70449172_T_C_b38	Heart_Left_Ventricle.v8.sqtl_signifpairs.txt.gz	3.79571e-10	chr14:70342729:70353136:clu_17939:ENSG00000213463.4
rs61979103	Veillonella.parvula	14	70449172	snv	T	C	C	0.06685835	14	70449172	70449172	T	C	ncRNA_intronic	ENSG00000257759	.	.	.	chr14_70449172_T_C_b38	chr14	70449172	T	C	ENSG00000213463.4	0.0821918	1.57574e-05	Artery_Tibial.v8.signif_variant_gene_pairs.txt.gz	chr14_70449172_T_C_b38	Brain_Frontal_Cortex_BA9.v8.sqtl_signifpairs.txt.gz	3.72567e-07	chr14:70342729:70353136:clu_16679:ENSG00000213463.4
rs61979103	Veillonella.parvula	14	70449172	snv	T	C	C	0.06685835	14	70449172	70449172	T	C	ncRNA_intronic	ENSG00000257759	.	.	.	chr14_70449172_T_C_b38	chr14	70449172	T	C	ENSG00000213463.4	0.0821918	1.57574e-05	Artery_Tibial.v8.signif_variant_gene_pairs.txt.gz	chr14_70449172_T_C_b38	Brain_Caudate_basal_ganglia.v8.sqtl_signifpairs.txt.gz	8.76384e-07	chr14:70342729:70353136:clu_17474:ENSG00000213463.4
rs61979103	Veillonella.parvula	14	70449172	snv	T	C	C	0.06685835	14	70449172	70449172	T	C	ncRNA_intronic	ENSG00000257759	.	.	.	chr14_70449172_T_C_b38	chr14	70449172	T	C	ENSG00000213463.4	0.0821918	1.57574e-05	Artery_Tibial.v8.signif_variant_gene_pairs.txt.gz	chr14_70449172_T_C_b38	Prostate.v8.sqtl_signifpairs.txt.gz	3.88984e-08	chr14:70342729:70353136:clu_20836:ENSG00000213463.4
rs61979103	Veillonella.parvula	14	70449172	snv	T	C	C	0.06685835	14	70449172	70449172	T	C	ncRNA_intronic	ENSG00000257759	.	.	.	chr14_70449172_T_C_b38	chr14	70449172	T	C	ENSG00000213463.4	0.0821918	1.57574e-05	Artery_Tibial.v8.signif_variant_gene_pairs.txt.gz	chr14_70449172_T_C_b38	Prostate.v8.sqtl_signifpairs.txt.gz	3.88984e-08	chr14:70342729:70353136:clu_20836:ENSG00000133983.14
rs61979103	Veillonella.parvula	14	70449172	snv	T	C	C	0.06685835	14	70449172	70449172	T	C	ncRNA_intronic	ENSG00000257759	.	.	.	chr14_70449172_T_C_b38	chr14	70449172	T	C	ENSG00000213463.4	0.0821918	1.57574e-05	Artery_Tibial.v8.signif_variant_gene_pairs.txt.gz	chr14_70449172_T_C_b38	Adipose_Subcutaneous.v8.sqtl_signifpairs.txt.gz	2.42399e-19	chr14:70342729:70353136:clu_22760:ENSG00000133983.14
rs61979103	Veillonella.parvula	14	70449172	snv	T	C	C	0.06685835	14	70449172	70449172	T	C	ncRNA_intronic	ENSG00000257759	.	.	.	chr14_70449172_T_C_b38	chr14	70449172	T	C	ENSG00000213463.4	0.0821918	1.57574e-05	Artery_Tibial.v8.signif_variant_gene_pairs.txt.gz	chr14_70449172_T_C_b38	Colon_Sigmoid.v8.sqtl_signifpairs.txt.gz	4.93461e-10	chr14:70342729:70353136:clu_20529:ENSG00000213463.4
rs61979103	Veillonella.parvula	14	70449172	snv	T	C	C	0.06685835	14	70449172	70449172	T	C	ncRNA_intronic	ENSG00000257759	.	.	.	chr14_70449172_T_C_b38	chr14	70449172	T	C	ENSG00000213463.4	0.0821918	1.57574e-05	Artery_Tibial.v8.signif_variant_gene_pairs.txt.gz	chr14_70449172_T_C_b38	Stomach.v8.sqtl_signifpairs.txt.gz	1.98473e-08	chr14:70342729:70353136:clu_20386:ENSG00000133983.14
rs61979103	Veillonella.parvula	14	70449172	snv	T	C	C	0.06685835	14	70449172	70449172	T	C	ncRNA_intronic	ENSG00000257759	.	.	.	chr14_70449172_T_C_b38	chr14	70449172	T	C	ENSG00000213463.4	0.0821918	1.57574e-05	Artery_Tibial.v8.signif_variant_gene_pairs.txt.gz	chr14_70449172_T_C_b38	Small_Intestine_Terminal_Ileum.v8.sqtl_signifpairs.txt.gz	1.70845e-06	chr14:70342729:70353136:clu_20197:ENSG00000133983.14
rs61979103	Veillonella.parvula	14	70449172	snv	T	C	C	0.06685835	14	70449172	70449172	T	C	ncRNA_intronic	ENSG00000257759	.	.	.	chr14_70449172_T_C_b38	chr14	70449172	T	C	ENSG00000213463.4	0.0821918	1.57574e-05	Artery_Tibial.v8.signif_variant_gene_pairs.txt.gz	chr14_70449172_T_C_b38	Brain_Frontal_Cortex_BA9.v8.sqtl_signifpairs.txt.gz	3.72567e-07	chr14:70342729:70353136:clu_16679:ENSG00000133983.14
rs61979103	Veillonella.parvula	14	70449172	snv	T	C	C	0.06685835	14	70449172	70449172	T	C	ncRNA_intronic	ENSG00000257759	.	.	.	chr14_70449172_T_C_b38	chr14	70449172	T	C	ENSG00000213463.4	0.0821918	1.57574e-05	Artery_Tibial.v8.signif_variant_gene_pairs.txt.gz	chr14_70449172_T_C_b38	Spleen.v8.sqtl_signifpairs.txt.gz	5.65977e-08	chr14:70342729:70353136:clu_19509:ENSG00000133983.14
rs61979103	Veillonella.parvula	14	70449172	snv	T	C	C	0.06685835	14	70449172	70449172	T	C	ncRNA_intronic	ENSG00000257759	.	.	.	chr14_70449172_T_C_b38	chr14	70449172	T	C	ENSG00000213463.4	0.0821918	1.57574e-05	Artery_Tibial.v8.signif_variant_gene_pairs.txt.gz	chr14_70449172_T_C_b38	Nerve_Tibial.v8.sqtl_signifpairs.txt.gz	4.9409e-16	chr14:70342729:70353136:clu_23443:ENSG00000133983.14
rs61979103	Veillonella.parvula	14	70449172	snv	T	C	C	0.06685835	14	70449172	70449172	T	C	ncRNA_intronic	ENSG00000257759	.	.	.	chr14_70449172_T_C_b38	chr14	70449172	T	C	ENSG00000213463.4	0.0821918	1.57574e-05	Artery_Tibial.v8.signif_variant_gene_pairs.txt.gz	chr14_70449172_T_C_b38	Cells_Cultured_fibroblasts.v8.sqtl_signifpairs.txt.gz	1.0447e-16	chr14:70342729:70353136:clu_18160:ENSG00000133983.14
rs61979103	Veillonella.parvula	14	70449172	snv	T	C	C	0.06685835	14	70449172	70449172	T	C	ncRNA_intronic	ENSG00000257759	.	.	.	chr14_70449172_T_C_b38	chr14	70449172	T	C	ENSG00000213463.4	0.0821918	1.57574e-05	Artery_Tibial.v8.signif_variant_gene_pairs.txt.gz	chr14_70449172_T_C_b38	Brain_Cortex.v8.sqtl_signifpairs.txt.gz	8.38992e-08	chr14:70342729:70353136:clu_18004:ENSG00000133983.14
rs61979103	Veillonella.parvula	14	70449172	snv	T	C	C	0.06685835	14	70449172	70449172	T	C	ncRNA_intronic	ENSG00000257759	.	.	.	chr14_70449172_T_C_b38	chr14	70449172	T	C	ENSG00000213463.4	0.0821918	1.57574e-05	Artery_Tibial.v8.signif_variant_gene_pairs.txt.gz	chr14_70449172_T_C_b38	Artery_Aorta.v8.sqtl_signifpairs.txt.gz	3.54118e-15	chr14:70342729:70353136:clu_20170:ENSG00000213463.4
rs61979103	Veillonella.parvula	14	70449172	snv	T	C	C	0.06685835	14	70449172	70449172	T	C	ncRNA_intronic	ENSG00000257759	.	.	.	chr14_70449172_T_C_b38	chr14	70449172	T	C	ENSG00000213463.4	0.0821918	1.57574e-05	Artery_Tibial.v8.signif_variant_gene_pairs.txt.gz	chr14_70449172_T_C_b38	Skin_Sun_Exposed_Lower_leg.v8.sqtl_signifpairs.txt.gz	1.04427e-23	chr14:70342729:70353136:clu_23291:ENSG00000133983.14
rs61979103	Veillonella.parvula	14	70449172	snv	T	C	C	0.06685835	14	70449172	70449172	T	C	ncRNA_intronic	ENSG00000257759	.	.	.	chr14_70449172_T_C_b38	chr14	70449172	T	C	ENSG00000213463.4	0.0821918	1.57574e-05	Artery_Tibial.v8.signif_variant_gene_pairs.txt.gz	chr14_70449172_T_C_b38	Testis.v8.sqtl_signifpairs.txt.gz	9.95849e-17	chr14:70342729:70353136:clu_39230:ENSG00000213463.4
rs61979103	Veillonella.parvula	14	70449172	snv	T	C	C	0.06685835	14	70449172	70449172	T	C	ncRNA_intronic	ENSG00000257759	.	.	.	chr14_70449172_T_C_b38	chr14	70449172	T	C	ENSG00000213463.4	0.0821918	1.57574e-05	Artery_Tibial.v8.signif_variant_gene_pairs.txt.gz	chr14_70449172_T_C_b38	Brain_Caudate_basal_ganglia.v8.sqtl_signifpairs.txt.gz	8.76384e-07	chr14:70342729:70353136:clu_17474:ENSG00000133983.14
rs61979103	Veillonella.parvula	14	70449172	snv	T	C	C	0.06685835	14	70449172	70449172	T	C	ncRNA_intronic	ENSG00000257759	.	.	.	chr14_70449172_T_C_b38	chr14	70449172	T	C	ENSG00000213463.4	0.0821918	1.57574e-05	Artery_Tibial.v8.signif_variant_gene_pairs.txt.gz	chr14_70449172_T_C_b38	Adipose_Visceral_Omentum.v8.sqtl_signifpairs.txt.gz	3.32077e-10	chr14:70342729:70353136:clu_22080:ENSG00000213463.4
rs61979103	Veillonella.parvula	14	70449172	snv	T	C	C	0.06685835	14	70449172	70449172	T	C	ncRNA_intronic	ENSG00000257759	.	.	.	chr14_70449172_T_C_b38	chr14	70449172	T	C	ENSG00000213463.4	0.0821918	1.57574e-05	Artery_Tibial.v8.signif_variant_gene_pairs.txt.gz	chr14_70449172_T_C_b38	Brain_Putamen_basal_ganglia.v8.sqtl_signifpairs.txt.gz	8.97216e-10	chr14:70353252:70359519:clu_15617:ENSG00000133983.14
rs61979103	Veillonella.parvula	14	70449172	snv	T	C	C	0.06685835	14	70449172	70449172	T	C	ncRNA_intronic	ENSG00000257759	.	.	.	chr14_70449172_T_C_b38	chr14	70449172	T	C	ENSG00000213463.4	0.0821918	1.57574e-05	Artery_Tibial.v8.signif_variant_gene_pairs.txt.gz	chr14_70449172_T_C_b38	Breast_Mammary_Tissue.v8.sqtl_signifpairs.txt.gz	4.8264e-12	chr14:70342729:70353136:clu_22914:ENSG00000213463.4
rs61979103	Veillonella.parvula	14	70449172	snv	T	C	C	0.06685835	14	70449172	70449172	T	C	ncRNA_intronic	ENSG00000257759	.	.	.	chr14_70449172_T_C_b38	chr14	70449172	T	C	ENSG00000213463.4	0.0821918	1.57574e-05	Artery_Tibial.v8.signif_variant_gene_pairs.txt.gz	chr14_70449172_T_C_b38	Artery_Tibial.v8.sqtl_signifpairs.txt.gz	1.59378e-25	chr14:70342729:70353136:clu_20961:ENSG00000133983.14
rs61979103	Veillonella.parvula	14	70449172	snv	T	C	C	0.06685835	14	70449172	70449172	T	C	ncRNA_intronic	ENSG00000257759	.	.	.	chr14_70449172_T_C_b38	chr14	70449172	T	C	ENSG00000213463.4	0.0821918	1.57574e-05	Artery_Tibial.v8.signif_variant_gene_pairs.txt.gz	chr14_70449172_T_C_b38	Stomach.v8.sqtl_signifpairs.txt.gz	1.98473e-08	chr14:70342729:70353136:clu_20386:ENSG00000213463.4
rs61979103	Veillonella.parvula	14	70449172	snv	T	C	C	0.06685835	14	70449172	70449172	T	C	ncRNA_intronic	ENSG00000257759	.	.	.	chr14_70449172_T_C_b38	chr14	70449172	T	C	ENSG00000213463.4	0.0821918	1.57574e-05	Artery_Tibial.v8.signif_variant_gene_pairs.txt.gz	chr14_70449172_T_C_b38	Muscle_Skeletal.v8.sqtl_signifpairs.txt.gz	9.387e-20	chr14:70342729:70353136:clu_20159:ENSG00000213463.4
rs61979103	Veillonella.parvula	14	70449172	snv	T	C	C	0.06685835	14	70449172	70449172	T	C	ncRNA_intronic	ENSG00000257759	.	.	.	chr14_70449172_T_C_b38	chr14	70449172	T	C	ENSG00000213463.4	0.0821918	1.57574e-05	Artery_Tibial.v8.signif_variant_gene_pairs.txt.gz	chr14_70449172_T_C_b38	Brain_Nucleus_accumbens_basal_ganglia.v8.sqtl_signifpairs.txt.gz	1.45086e-06	chr14:70342729:70353136:clu_17857:ENSG00000213463.4
rs61979103	Veillonella.parvula	14	70449172	snv	T	C	C	0.06685835	14	70449172	70449172	T	C	ncRNA_intronic	ENSG00000257759	.	.	.	chr14_70449172_T_C_b38	chr14	70449172	T	C	ENSG00000213463.4	0.0821918	1.57574e-05	Artery_Tibial.v8.signif_variant_gene_pairs.txt.gz	chr14_70449172_T_C_b38	Adipose_Visceral_Omentum.v8.sqtl_signifpairs.txt.gz	3.32077e-10	chr14:70342729:70353136:clu_22080:ENSG00000133983.14
rs61979103	Veillonella.parvula	14	70449172	snv	T	C	C	0.06685835	14	70449172	70449172	T	C	ncRNA_intronic	ENSG00000257759	.	.	.	chr14_70449172_T_C_b38	chr14	70449172	T	C	ENSG00000213463.4	0.0821918	1.57574e-05	Artery_Tibial.v8.signif_variant_gene_pairs.txt.gz	chr14_70449172_T_C_b38	Brain_Putamen_basal_ganglia.v8.sqtl_signifpairs.txt.gz	8.97216e-10	chr14:70353252:70359519:clu_15617:ENSG00000213463.4
rs61979103	Veillonella.parvula	14	70449172	snv	T	C	C	0.06685835	14	70449172	70449172	T	C	ncRNA_intronic	ENSG00000257759	.	.	.	chr14_70449172_T_C_b38	chr14	70449172	T	C	ENSG00000213463.4	0.0821918	1.57574e-05	Artery_Tibial.v8.signif_variant_gene_pairs.txt.gz	chr14_70449172_T_C_b38	Esophagus_Mucosa.v8.sqtl_signifpairs.txt.gz	1.83651e-15	chr14:70342729:70353136:clu_21033:ENSG00000133983.14
rs61979103	Veillonella.parvula	14	70449172	snv	T	C	C	0.06685835	14	70449172	70449172	T	C	ncRNA_intronic	ENSG00000257759	.	.	.	chr14_70449172_T_C_b38	chr14	70449172	T	C	ENSG00000213463.4	0.0821918	1.57574e-05	Artery_Tibial.v8.signif_variant_gene_pairs.txt.gz	chr14_70449172_T_C_b38	Artery_Tibial.v8.sqtl_signifpairs.txt.gz	1.59378e-25	chr14:70342729:70353136:clu_20961:ENSG00000213463.4
rs61979103	Veillonella.parvula	14	70449172	snv	T	C	C	0.06685835	14	70449172	70449172	T	C	ncRNA_intronic	ENSG00000257759	.	.	.	chr14_70449172_T_C_b38	chr14	70449172	T	C	ENSG00000213463.4	0.0821918	1.57574e-05	Artery_Tibial.v8.signif_variant_gene_pairs.txt.gz	chr14_70449172_T_C_b38	Muscle_Skeletal.v8.sqtl_signifpairs.txt.gz	9.387e-20	chr14:70342729:70353136:clu_20159:ENSG00000133983.14
rs61979103	Veillonella.parvula	14	70449172	snv	T	C	C	0.06685835	14	70449172	70449172	T	C	ncRNA_intronic	ENSG00000257759	.	.	.	chr14_70449172_T_C_b38	chr14	70449172	T	C	ENSG00000213463.4	0.0821918	1.57574e-05	Artery_Tibial.v8.signif_variant_gene_pairs.txt.gz	chr14_70449172_T_C_b38	Heart_Atrial_Appendage.v8.sqtl_signifpairs.txt.gz	2.17069e-06	chr14:70342729:70353136:clu_19960:ENSG00000133983.14
rs61979103	Veillonella.parvula	14	70449172	snv	T	C	C	0.06685835	14	70449172	70449172	T	C	ncRNA_intronic	ENSG00000257759	.	.	.	chr14_70449172_T_C_b38	chr14	70449172	T	C	ENSG00000213463.4	0.0821918	1.57574e-05	Artery_Tibial.v8.signif_variant_gene_pairs.txt.gz	chr14_70449172_T_C_b38	Skin_Sun_Exposed_Lower_leg.v8.sqtl_signifpairs.txt.gz	1.04427e-23	chr14:70342729:70353136:clu_23291:ENSG00000213463.4
rs61979103	Veillonella.parvula	14	70449172	snv	T	C	C	0.06685835	14	70449172	70449172	T	C	ncRNA_intronic	ENSG00000257759	.	.	.	chr14_70449172_T_C_b38	chr14	70449172	T	C	ENSG00000213463.4	0.0821918	1.57574e-05	Artery_Tibial.v8.signif_variant_gene_pairs.txt.gz	chr14_70449172_T_C_b38	Breast_Mammary_Tissue.v8.sqtl_signifpairs.txt.gz	4.8264e-12	chr14:70342729:70353136:clu_22914:ENSG00000133983.14
rs61979103	Veillonella.parvula	14	70449172	snv	T	C	C	0.06685835	14	70449172	70449172	T	C	ncRNA_intronic	ENSG00000257759	.	.	.	chr14_70449172_T_C_b38	chr14	70449172	T	C	ENSG00000198732.10	0.0792683	0.000142786	Thyroid.v8.signif_variant_gene_pairs.txt.gz	chr14_70449172_T_C_b38	Lung.v8.sqtl_signifpairs.txt.gz	1.53425e-18	chr14:70342729:70353136:clu_23889:ENSG00000213463.4
rs61979103	Veillonella.parvula	14	70449172	snv	T	C	C	0.06685835	14	70449172	70449172	T	C	ncRNA_intronic	ENSG00000257759	.	.	.	chr14_70449172_T_C_b38	chr14	70449172	T	C	ENSG00000198732.10	0.0792683	0.000142786	Thyroid.v8.signif_variant_gene_pairs.txt.gz	chr14_70449172_T_C_b38	Esophagus_Gastroesophageal_Junction.v8.sqtl_signifpairs.txt.gz	9.44199e-09	chr14:70342729:70353136:clu_20009:ENSG00000133983.14
rs61979103	Veillonella.parvula	14	70449172	snv	T	C	C	0.06685835	14	70449172	70449172	T	C	ncRNA_intronic	ENSG00000257759	.	.	.	chr14_70449172_T_C_b38	chr14	70449172	T	C	ENSG00000198732.10	0.0792683	0.000142786	Thyroid.v8.signif_variant_gene_pairs.txt.gz	chr14_70449172_T_C_b38	Colon_Sigmoid.v8.sqtl_signifpairs.txt.gz	4.93461e-10	chr14:70342729:70353136:clu_20529:ENSG00000133983.14
rs61979103	Veillonella.parvula	14	70449172	snv	T	C	C	0.06685835	14	70449172	70449172	T	C	ncRNA_intronic	ENSG00000257759	.	.	.	chr14_70449172_T_C_b38	chr14	70449172	T	C	ENSG00000198732.10	0.0792683	0.000142786	Thyroid.v8.signif_variant_gene_pairs.txt.gz	chr14_70449172_T_C_b38	Colon_Transverse.v8.sqtl_signifpairs.txt.gz	3.66689e-17	chr14:70342729:70353136:clu_22117:ENSG00000213463.4
rs61979103	Veillonella.parvula	14	70449172	snv	T	C	C	0.06685835	14	70449172	70449172	T	C	ncRNA_intronic	ENSG00000257759	.	.	.	chr14_70449172_T_C_b38	chr14	70449172	T	C	ENSG00000198732.10	0.0792683	0.000142786	Thyroid.v8.signif_variant_gene_pairs.txt.gz	chr14_70449172_T_C_b38	Ovary.v8.sqtl_signifpairs.txt.gz	1.22257e-07	chr14:70342729:70353136:clu_18235:ENSG00000213463.4
rs61979103	Veillonella.parvula	14	70449172	snv	T	C	C	0.06685835	14	70449172	70449172	T	C	ncRNA_intronic	ENSG00000257759	.	.	.	chr14_70449172_T_C_b38	chr14	70449172	T	C	ENSG00000198732.10	0.0792683	0.000142786	Thyroid.v8.signif_variant_gene_pairs.txt.gz	chr14_70449172_T_C_b38	Nerve_Tibial.v8.sqtl_signifpairs.txt.gz	4.9409e-16	chr14:70342729:70353136:clu_23443:ENSG00000213463.4
rs61979103	Veillonella.parvula	14	70449172	snv	T	C	C	0.06685835	14	70449172	70449172	T	C	ncRNA_intronic	ENSG00000257759	.	.	.	chr14_70449172_T_C_b38	chr14	70449172	T	C	ENSG00000198732.10	0.0792683	0.000142786	Thyroid.v8.signif_variant_gene_pairs.txt.gz	chr14_70449172_T_C_b38	Thyroid.v8.sqtl_signifpairs.txt.gz	1.74161e-18	chr14:70342729:70353136:clu_24087:ENSG00000213463.4
rs61979103	Veillonella.parvula	14	70449172	snv	T	C	C	0.06685835	14	70449172	70449172	T	C	ncRNA_intronic	ENSG00000257759	.	.	.	chr14_70449172_T_C_b38	chr14	70449172	T	C	ENSG00000198732.10	0.0792683	0.000142786	Thyroid.v8.signif_variant_gene_pairs.txt.gz	chr14_70449172_T_C_b38	Esophagus_Muscularis.v8.sqtl_signifpairs.txt.gz	2.25156e-12	chr14:70342729:70353136:clu_20947:ENSG00000213463.4
rs61979103	Veillonella.parvula	14	70449172	snv	T	C	C	0.06685835	14	70449172	70449172	T	C	ncRNA_intronic	ENSG00000257759	.	.	.	chr14_70449172_T_C_b38	chr14	70449172	T	C	ENSG00000198732.10	0.0792683	0.000142786	Thyroid.v8.signif_variant_gene_pairs.txt.gz	chr14_70449172_T_C_b38	Thyroid.v8.sqtl_signifpairs.txt.gz	1.74161e-18	chr14:70342729:70353136:clu_24087:ENSG00000133983.14
rs61979103	Veillonella.parvula	14	70449172	snv	T	C	C	0.06685835	14	70449172	70449172	T	C	ncRNA_intronic	ENSG00000257759	.	.	.	chr14_70449172_T_C_b38	chr14	70449172	T	C	ENSG00000198732.10	0.0792683	0.000142786	Thyroid.v8.signif_variant_gene_pairs.txt.gz	chr14_70449172_T_C_b38	Brain_Cortex.v8.sqtl_signifpairs.txt.gz	8.38992e-08	chr14:70342729:70353136:clu_18004:ENSG00000213463.4
rs61979103	Veillonella.parvula	14	70449172	snv	T	C	C	0.06685835	14	70449172	70449172	T	C	ncRNA_intronic	ENSG00000257759	.	.	.	chr14_70449172_T_C_b38	chr14	70449172	T	C	ENSG00000198732.10	0.0792683	0.000142786	Thyroid.v8.signif_variant_gene_pairs.txt.gz	chr14_70449172_T_C_b38	Pancreas.v8.sqtl_signifpairs.txt.gz	1.32868e-07	chr14:70342729:70353136:clu_18185:ENSG00000133983.14
rs61979103	Veillonella.parvula	14	70449172	snv	T	C	C	0.06685835	14	70449172	70449172	T	C	ncRNA_intronic	ENSG00000257759	.	.	.	chr14_70449172_T_C_b38	chr14	70449172	T	C	ENSG00000198732.10	0.0792683	0.000142786	Thyroid.v8.signif_variant_gene_pairs.txt.gz	chr14_70449172_T_C_b38	Liver.v8.sqtl_signifpairs.txt.gz	2.55442e-07	chr14:70342729:70353136:clu_15518:ENSG00000133983.14
rs61979103	Veillonella.parvula	14	70449172	snv	T	C	C	0.06685835	14	70449172	70449172	T	C	ncRNA_intronic	ENSG00000257759	.	.	.	chr14_70449172_T_C_b38	chr14	70449172	T	C	ENSG00000198732.10	0.0792683	0.000142786	Thyroid.v8.signif_variant_gene_pairs.txt.gz	chr14_70449172_T_C_b38	Artery_Aorta.v8.sqtl_signifpairs.txt.gz	3.54118e-15	chr14:70342729:70353136:clu_20170:ENSG00000133983.14
rs61979103	Veillonella.parvula	14	70449172	snv	T	C	C	0.06685835	14	70449172	70449172	T	C	ncRNA_intronic	ENSG00000257759	.	.	.	chr14_70449172_T_C_b38	chr14	70449172	T	C	ENSG00000198732.10	0.0792683	0.000142786	Thyroid.v8.signif_variant_gene_pairs.txt.gz	chr14_70449172_T_C_b38	Brain_Spinal_cord_cervical_c-1.v8.sqtl_signifpairs.txt.gz	2.35398e-07	chr14:70353252:70359519:clu_15293:ENSG00000133983.14
rs61979103	Veillonella.parvula	14	70449172	snv	T	C	C	0.06685835	14	70449172	70449172	T	C	ncRNA_intronic	ENSG00000257759	.	.	.	chr14_70449172_T_C_b38	chr14	70449172	T	C	ENSG00000198732.10	0.0792683	0.000142786	Thyroid.v8.signif_variant_gene_pairs.txt.gz	chr14_70449172_T_C_b38	Lung.v8.sqtl_signifpairs.txt.gz	1.53425e-18	chr14:70342729:70353136:clu_23889:ENSG00000133983.14
rs61979103	Veillonella.parvula	14	70449172	snv	T	C	C	0.06685835	14	70449172	70449172	T	C	ncRNA_intronic	ENSG00000257759	.	.	.	chr14_70449172_T_C_b38	chr14	70449172	T	C	ENSG00000198732.10	0.0792683	0.000142786	Thyroid.v8.signif_variant_gene_pairs.txt.gz	chr14_70449172_T_C_b38	Esophagus_Gastroesophageal_Junction.v8.sqtl_signifpairs.txt.gz	9.44199e-09	chr14:70342729:70353136:clu_20009:ENSG00000213463.4
rs61979103	Veillonella.parvula	14	70449172	snv	T	C	C	0.06685835	14	70449172	70449172	T	C	ncRNA_intronic	ENSG00000257759	.	.	.	chr14_70449172_T_C_b38	chr14	70449172	T	C	ENSG00000198732.10	0.0792683	0.000142786	Thyroid.v8.signif_variant_gene_pairs.txt.gz	chr14_70449172_T_C_b38	Colon_Transverse.v8.sqtl_signifpairs.txt.gz	3.66689e-17	chr14:70342729:70353136:clu_22117:ENSG00000133983.14
rs61979103	Veillonella.parvula	14	70449172	snv	T	C	C	0.06685835	14	70449172	70449172	T	C	ncRNA_intronic	ENSG00000257759	.	.	.	chr14_70449172_T_C_b38	chr14	70449172	T	C	ENSG00000198732.10	0.0792683	0.000142786	Thyroid.v8.signif_variant_gene_pairs.txt.gz	chr14_70449172_T_C_b38	Heart_Left_Ventricle.v8.sqtl_signifpairs.txt.gz	3.79571e-10	chr14:70342729:70353136:clu_17939:ENSG00000133983.14
rs61979103	Veillonella.parvula	14	70449172	snv	T	C	C	0.06685835	14	70449172	70449172	T	C	ncRNA_intronic	ENSG00000257759	.	.	.	chr14_70449172_T_C_b38	chr14	70449172	T	C	ENSG00000198732.10	0.0792683	0.000142786	Thyroid.v8.signif_variant_gene_pairs.txt.gz	chr14_70449172_T_C_b38	Adipose_Subcutaneous.v8.sqtl_signifpairs.txt.gz	2.42399e-19	chr14:70342729:70353136:clu_22760:ENSG00000213463.4
rs61979103	Veillonella.parvula	14	70449172	snv	T	C	C	0.06685835	14	70449172	70449172	T	C	ncRNA_intronic	ENSG00000257759	.	.	.	chr14_70449172_T_C_b38	chr14	70449172	T	C	ENSG00000198732.10	0.0792683	0.000142786	Thyroid.v8.signif_variant_gene_pairs.txt.gz	chr14_70449172_T_C_b38	Esophagus_Muscularis.v8.sqtl_signifpairs.txt.gz	2.25156e-12	chr14:70342729:70353136:clu_20947:ENSG00000133983.14
rs61979103	Veillonella.parvula	14	70449172	snv	T	C	C	0.06685835	14	70449172	70449172	T	C	ncRNA_intronic	ENSG00000257759	.	.	.	chr14_70449172_T_C_b38	chr14	70449172	T	C	ENSG00000198732.10	0.0792683	0.000142786	Thyroid.v8.signif_variant_gene_pairs.txt.gz	chr14_70449172_T_C_b38	Pituitary.v8.sqtl_signifpairs.txt.gz	2.15265e-07	chr14:70342729:70353136:clu_21522:ENSG00000213463.4
rs61979103	Veillonella.parvula	14	70449172	snv	T	C	C	0.06685835	14	70449172	70449172	T	C	ncRNA_intronic	ENSG00000257759	.	.	.	chr14_70449172_T_C_b38	chr14	70449172	T	C	ENSG00000198732.10	0.0792683	0.000142786	Thyroid.v8.signif_variant_gene_pairs.txt.gz	chr14_70449172_T_C_b38	Ovary.v8.sqtl_signifpairs.txt.gz	1.22257e-07	chr14:70342729:70353136:clu_18235:ENSG00000133983.14
rs61979103	Veillonella.parvula	14	70449172	snv	T	C	C	0.06685835	14	70449172	70449172	T	C	ncRNA_intronic	ENSG00000257759	.	.	.	chr14_70449172_T_C_b38	chr14	70449172	T	C	ENSG00000198732.10	0.0792683	0.000142786	Thyroid.v8.signif_variant_gene_pairs.txt.gz	chr14_70449172_T_C_b38	Adrenal_Gland.v8.sqtl_signifpairs.txt.gz	4.103e-08	chr14:70342729:70353136:clu_18047:ENSG00000133983.14
rs61979103	Veillonella.parvula	14	70449172	snv	T	C	C	0.06685835	14	70449172	70449172	T	C	ncRNA_intronic	ENSG00000257759	.	.	.	chr14_70449172_T_C_b38	chr14	70449172	T	C	ENSG00000198732.10	0.0792683	0.000142786	Thyroid.v8.signif_variant_gene_pairs.txt.gz	chr14_70449172_T_C_b38	Pituitary.v8.sqtl_signifpairs.txt.gz	2.15265e-07	chr14:70342729:70353136:clu_21522:ENSG00000133983.14
rs61979103	Veillonella.parvula	14	70449172	snv	T	C	C	0.06685835	14	70449172	70449172	T	C	ncRNA_intronic	ENSG00000257759	.	.	.	chr14_70449172_T_C_b38	chr14	70449172	T	C	ENSG00000198732.10	0.0792683	0.000142786	Thyroid.v8.signif_variant_gene_pairs.txt.gz	chr14_70449172_T_C_b38	Adrenal_Gland.v8.sqtl_signifpairs.txt.gz	4.103e-08	chr14:70342729:70353136:clu_18047:ENSG00000213463.4
rs61979103	Veillonella.parvula	14	70449172	snv	T	C	C	0.06685835	14	70449172	70449172	T	C	ncRNA_intronic	ENSG00000257759	.	.	.	chr14_70449172_T_C_b38	chr14	70449172	T	C	ENSG00000198732.10	0.0792683	0.000142786	Thyroid.v8.signif_variant_gene_pairs.txt.gz	chr14_70449172_T_C_b38	Skin_Not_Sun_Exposed_Suprapubic.v8.sqtl_signifpairs.txt.gz	1.42097e-16	chr14:70342729:70353136:clu_22722:ENSG00000133983.14
rs61979103	Veillonella.parvula	14	70449172	snv	T	C	C	0.06685835	14	70449172	70449172	T	C	ncRNA_intronic	ENSG00000257759	.	.	.	chr14_70449172_T_C_b38	chr14	70449172	T	C	ENSG00000198732.10	0.0792683	0.000142786	Thyroid.v8.signif_variant_gene_pairs.txt.gz	chr14_70449172_T_C_b38	Testis.v8.sqtl_signifpairs.txt.gz	9.95849e-17	chr14:70342729:70353136:clu_39230:ENSG00000133983.14
rs61979103	Veillonella.parvula	14	70449172	snv	T	C	C	0.06685835	14	70449172	70449172	T	C	ncRNA_intronic	ENSG00000257759	.	.	.	chr14_70449172_T_C_b38	chr14	70449172	T	C	ENSG00000198732.10	0.0792683	0.000142786	Thyroid.v8.signif_variant_gene_pairs.txt.gz	chr14_70449172_T_C_b38	Brain_Nucleus_accumbens_basal_ganglia.v8.sqtl_signifpairs.txt.gz	1.45086e-06	chr14:70342729:70353136:clu_17857:ENSG00000133983.14
rs61979103	Veillonella.parvula	14	70449172	snv	T	C	C	0.06685835	14	70449172	70449172	T	C	ncRNA_intronic	ENSG00000257759	.	.	.	chr14_70449172_T_C_b38	chr14	70449172	T	C	ENSG00000198732.10	0.0792683	0.000142786	Thyroid.v8.signif_variant_gene_pairs.txt.gz	chr14_70449172_T_C_b38	Heart_Left_Ventricle.v8.sqtl_signifpairs.txt.gz	3.79571e-10	chr14:70342729:70353136:clu_17939:ENSG00000213463.4
rs61979103	Veillonella.parvula	14	70449172	snv	T	C	C	0.06685835	14	70449172	70449172	T	C	ncRNA_intronic	ENSG00000257759	.	.	.	chr14_70449172_T_C_b38	chr14	70449172	T	C	ENSG00000198732.10	0.0792683	0.000142786	Thyroid.v8.signif_variant_gene_pairs.txt.gz	chr14_70449172_T_C_b38	Brain_Frontal_Cortex_BA9.v8.sqtl_signifpairs.txt.gz	3.72567e-07	chr14:70342729:70353136:clu_16679:ENSG00000213463.4
rs61979103	Veillonella.parvula	14	70449172	snv	T	C	C	0.06685835	14	70449172	70449172	T	C	ncRNA_intronic	ENSG00000257759	.	.	.	chr14_70449172_T_C_b38	chr14	70449172	T	C	ENSG00000198732.10	0.0792683	0.000142786	Thyroid.v8.signif_variant_gene_pairs.txt.gz	chr14_70449172_T_C_b38	Brain_Caudate_basal_ganglia.v8.sqtl_signifpairs.txt.gz	8.76384e-07	chr14:70342729:70353136:clu_17474:ENSG00000213463.4
rs61979103	Veillonella.parvula	14	70449172	snv	T	C	C	0.06685835	14	70449172	70449172	T	C	ncRNA_intronic	ENSG00000257759	.	.	.	chr14_70449172_T_C_b38	chr14	70449172	T	C	ENSG00000198732.10	0.0792683	0.000142786	Thyroid.v8.signif_variant_gene_pairs.txt.gz	chr14_70449172_T_C_b38	Prostate.v8.sqtl_signifpairs.txt.gz	3.88984e-08	chr14:70342729:70353136:clu_20836:ENSG00000213463.4
rs61979103	Veillonella.parvula	14	70449172	snv	T	C	C	0.06685835	14	70449172	70449172	T	C	ncRNA_intronic	ENSG00000257759	.	.	.	chr14_70449172_T_C_b38	chr14	70449172	T	C	ENSG00000198732.10	0.0792683	0.000142786	Thyroid.v8.signif_variant_gene_pairs.txt.gz	chr14_70449172_T_C_b38	Prostate.v8.sqtl_signifpairs.txt.gz	3.88984e-08	chr14:70342729:70353136:clu_20836:ENSG00000133983.14
rs61979103	Veillonella.parvula	14	70449172	snv	T	C	C	0.06685835	14	70449172	70449172	T	C	ncRNA_intronic	ENSG00000257759	.	.	.	chr14_70449172_T_C_b38	chr14	70449172	T	C	ENSG00000198732.10	0.0792683	0.000142786	Thyroid.v8.signif_variant_gene_pairs.txt.gz	chr14_70449172_T_C_b38	Adipose_Subcutaneous.v8.sqtl_signifpairs.txt.gz	2.42399e-19	chr14:70342729:70353136:clu_22760:ENSG00000133983.14
rs61979103	Veillonella.parvula	14	70449172	snv	T	C	C	0.06685835	14	70449172	70449172	T	C	ncRNA_intronic	ENSG00000257759	.	.	.	chr14_70449172_T_C_b38	chr14	70449172	T	C	ENSG00000198732.10	0.0792683	0.000142786	Thyroid.v8.signif_variant_gene_pairs.txt.gz	chr14_70449172_T_C_b38	Colon_Sigmoid.v8.sqtl_signifpairs.txt.gz	4.93461e-10	chr14:70342729:70353136:clu_20529:ENSG00000213463.4
rs61979103	Veillonella.parvula	14	70449172	snv	T	C	C	0.06685835	14	70449172	70449172	T	C	ncRNA_intronic	ENSG00000257759	.	.	.	chr14_70449172_T_C_b38	chr14	70449172	T	C	ENSG00000198732.10	0.0792683	0.000142786	Thyroid.v8.signif_variant_gene_pairs.txt.gz	chr14_70449172_T_C_b38	Stomach.v8.sqtl_signifpairs.txt.gz	1.98473e-08	chr14:70342729:70353136:clu_20386:ENSG00000133983.14
rs61979103	Veillonella.parvula	14	70449172	snv	T	C	C	0.06685835	14	70449172	70449172	T	C	ncRNA_intronic	ENSG00000257759	.	.	.	chr14_70449172_T_C_b38	chr14	70449172	T	C	ENSG00000198732.10	0.0792683	0.000142786	Thyroid.v8.signif_variant_gene_pairs.txt.gz	chr14_70449172_T_C_b38	Small_Intestine_Terminal_Ileum.v8.sqtl_signifpairs.txt.gz	1.70845e-06	chr14:70342729:70353136:clu_20197:ENSG00000133983.14
rs61979103	Veillonella.parvula	14	70449172	snv	T	C	C	0.06685835	14	70449172	70449172	T	C	ncRNA_intronic	ENSG00000257759	.	.	.	chr14_70449172_T_C_b38	chr14	70449172	T	C	ENSG00000198732.10	0.0792683	0.000142786	Thyroid.v8.signif_variant_gene_pairs.txt.gz	chr14_70449172_T_C_b38	Brain_Frontal_Cortex_BA9.v8.sqtl_signifpairs.txt.gz	3.72567e-07	chr14:70342729:70353136:clu_16679:ENSG00000133983.14
rs61979103	Veillonella.parvula	14	70449172	snv	T	C	C	0.06685835	14	70449172	70449172	T	C	ncRNA_intronic	ENSG00000257759	.	.	.	chr14_70449172_T_C_b38	chr14	70449172	T	C	ENSG00000198732.10	0.0792683	0.000142786	Thyroid.v8.signif_variant_gene_pairs.txt.gz	chr14_70449172_T_C_b38	Spleen.v8.sqtl_signifpairs.txt.gz	5.65977e-08	chr14:70342729:70353136:clu_19509:ENSG00000133983.14
rs61979103	Veillonella.parvula	14	70449172	snv	T	C	C	0.06685835	14	70449172	70449172	T	C	ncRNA_intronic	ENSG00000257759	.	.	.	chr14_70449172_T_C_b38	chr14	70449172	T	C	ENSG00000198732.10	0.0792683	0.000142786	Thyroid.v8.signif_variant_gene_pairs.txt.gz	chr14_70449172_T_C_b38	Nerve_Tibial.v8.sqtl_signifpairs.txt.gz	4.9409e-16	chr14:70342729:70353136:clu_23443:ENSG00000133983.14
rs61979103	Veillonella.parvula	14	70449172	snv	T	C	C	0.06685835	14	70449172	70449172	T	C	ncRNA_intronic	ENSG00000257759	.	.	.	chr14_70449172_T_C_b38	chr14	70449172	T	C	ENSG00000198732.10	0.0792683	0.000142786	Thyroid.v8.signif_variant_gene_pairs.txt.gz	chr14_70449172_T_C_b38	Cells_Cultured_fibroblasts.v8.sqtl_signifpairs.txt.gz	1.0447e-16	chr14:70342729:70353136:clu_18160:ENSG00000133983.14
rs61979103	Veillonella.parvula	14	70449172	snv	T	C	C	0.06685835	14	70449172	70449172	T	C	ncRNA_intronic	ENSG00000257759	.	.	.	chr14_70449172_T_C_b38	chr14	70449172	T	C	ENSG00000198732.10	0.0792683	0.000142786	Thyroid.v8.signif_variant_gene_pairs.txt.gz	chr14_70449172_T_C_b38	Brain_Cortex.v8.sqtl_signifpairs.txt.gz	8.38992e-08	chr14:70342729:70353136:clu_18004:ENSG00000133983.14
rs61979103	Veillonella.parvula	14	70449172	snv	T	C	C	0.06685835	14	70449172	70449172	T	C	ncRNA_intronic	ENSG00000257759	.	.	.	chr14_70449172_T_C_b38	chr14	70449172	T	C	ENSG00000198732.10	0.0792683	0.000142786	Thyroid.v8.signif_variant_gene_pairs.txt.gz	chr14_70449172_T_C_b38	Artery_Aorta.v8.sqtl_signifpairs.txt.gz	3.54118e-15	chr14:70342729:70353136:clu_20170:ENSG00000213463.4
rs61979103	Veillonella.parvula	14	70449172	snv	T	C	C	0.06685835	14	70449172	70449172	T	C	ncRNA_intronic	ENSG00000257759	.	.	.	chr14_70449172_T_C_b38	chr14	70449172	T	C	ENSG00000198732.10	0.0792683	0.000142786	Thyroid.v8.signif_variant_gene_pairs.txt.gz	chr14_70449172_T_C_b38	Skin_Sun_Exposed_Lower_leg.v8.sqtl_signifpairs.txt.gz	1.04427e-23	chr14:70342729:70353136:clu_23291:ENSG00000133983.14
rs61979103	Veillonella.parvula	14	70449172	snv	T	C	C	0.06685835	14	70449172	70449172	T	C	ncRNA_intronic	ENSG00000257759	.	.	.	chr14_70449172_T_C_b38	chr14	70449172	T	C	ENSG00000198732.10	0.0792683	0.000142786	Thyroid.v8.signif_variant_gene_pairs.txt.gz	chr14_70449172_T_C_b38	Testis.v8.sqtl_signifpairs.txt.gz	9.95849e-17	chr14:70342729:70353136:clu_39230:ENSG00000213463.4
rs61979103	Veillonella.parvula	14	70449172	snv	T	C	C	0.06685835	14	70449172	70449172	T	C	ncRNA_intronic	ENSG00000257759	.	.	.	chr14_70449172_T_C_b38	chr14	70449172	T	C	ENSG00000198732.10	0.0792683	0.000142786	Thyroid.v8.signif_variant_gene_pairs.txt.gz	chr14_70449172_T_C_b38	Brain_Caudate_basal_ganglia.v8.sqtl_signifpairs.txt.gz	8.76384e-07	chr14:70342729:70353136:clu_17474:ENSG00000133983.14
rs61979103	Veillonella.parvula	14	70449172	snv	T	C	C	0.06685835	14	70449172	70449172	T	C	ncRNA_intronic	ENSG00000257759	.	.	.	chr14_70449172_T_C_b38	chr14	70449172	T	C	ENSG00000198732.10	0.0792683	0.000142786	Thyroid.v8.signif_variant_gene_pairs.txt.gz	chr14_70449172_T_C_b38	Adipose_Visceral_Omentum.v8.sqtl_signifpairs.txt.gz	3.32077e-10	chr14:70342729:70353136:clu_22080:ENSG00000213463.4
rs61979103	Veillonella.parvula	14	70449172	snv	T	C	C	0.06685835	14	70449172	70449172	T	C	ncRNA_intronic	ENSG00000257759	.	.	.	chr14_70449172_T_C_b38	chr14	70449172	T	C	ENSG00000198732.10	0.0792683	0.000142786	Thyroid.v8.signif_variant_gene_pairs.txt.gz	chr14_70449172_T_C_b38	Brain_Putamen_basal_ganglia.v8.sqtl_signifpairs.txt.gz	8.97216e-10	chr14:70353252:70359519:clu_15617:ENSG00000133983.14
rs61979103	Veillonella.parvula	14	70449172	snv	T	C	C	0.06685835	14	70449172	70449172	T	C	ncRNA_intronic	ENSG00000257759	.	.	.	chr14_70449172_T_C_b38	chr14	70449172	T	C	ENSG00000198732.10	0.0792683	0.000142786	Thyroid.v8.signif_variant_gene_pairs.txt.gz	chr14_70449172_T_C_b38	Breast_Mammary_Tissue.v8.sqtl_signifpairs.txt.gz	4.8264e-12	chr14:70342729:70353136:clu_22914:ENSG00000213463.4
rs61979103	Veillonella.parvula	14	70449172	snv	T	C	C	0.06685835	14	70449172	70449172	T	C	ncRNA_intronic	ENSG00000257759	.	.	.	chr14_70449172_T_C_b38	chr14	70449172	T	C	ENSG00000198732.10	0.0792683	0.000142786	Thyroid.v8.signif_variant_gene_pairs.txt.gz	chr14_70449172_T_C_b38	Artery_Tibial.v8.sqtl_signifpairs.txt.gz	1.59378e-25	chr14:70342729:70353136:clu_20961:ENSG00000133983.14
rs61979103	Veillonella.parvula	14	70449172	snv	T	C	C	0.06685835	14	70449172	70449172	T	C	ncRNA_intronic	ENSG00000257759	.	.	.	chr14_70449172_T_C_b38	chr14	70449172	T	C	ENSG00000198732.10	0.0792683	0.000142786	Thyroid.v8.signif_variant_gene_pairs.txt.gz	chr14_70449172_T_C_b38	Stomach.v8.sqtl_signifpairs.txt.gz	1.98473e-08	chr14:70342729:70353136:clu_20386:ENSG00000213463.4
rs61979103	Veillonella.parvula	14	70449172	snv	T	C	C	0.06685835	14	70449172	70449172	T	C	ncRNA_intronic	ENSG00000257759	.	.	.	chr14_70449172_T_C_b38	chr14	70449172	T	C	ENSG00000198732.10	0.0792683	0.000142786	Thyroid.v8.signif_variant_gene_pairs.txt.gz	chr14_70449172_T_C_b38	Muscle_Skeletal.v8.sqtl_signifpairs.txt.gz	9.387e-20	chr14:70342729:70353136:clu_20159:ENSG00000213463.4
rs61979103	Veillonella.parvula	14	70449172	snv	T	C	C	0.06685835	14	70449172	70449172	T	C	ncRNA_intronic	ENSG00000257759	.	.	.	chr14_70449172_T_C_b38	chr14	70449172	T	C	ENSG00000198732.10	0.0792683	0.000142786	Thyroid.v8.signif_variant_gene_pairs.txt.gz	chr14_70449172_T_C_b38	Brain_Nucleus_accumbens_basal_ganglia.v8.sqtl_signifpairs.txt.gz	1.45086e-06	chr14:70342729:70353136:clu_17857:ENSG00000213463.4
rs61979103	Veillonella.parvula	14	70449172	snv	T	C	C	0.06685835	14	70449172	70449172	T	C	ncRNA_intronic	ENSG00000257759	.	.	.	chr14_70449172_T_C_b38	chr14	70449172	T	C	ENSG00000198732.10	0.0792683	0.000142786	Thyroid.v8.signif_variant_gene_pairs.txt.gz	chr14_70449172_T_C_b38	Adipose_Visceral_Omentum.v8.sqtl_signifpairs.txt.gz	3.32077e-10	chr14:70342729:70353136:clu_22080:ENSG00000133983.14
rs61979103	Veillonella.parvula	14	70449172	snv	T	C	C	0.06685835	14	70449172	70449172	T	C	ncRNA_intronic	ENSG00000257759	.	.	.	chr14_70449172_T_C_b38	chr14	70449172	T	C	ENSG00000198732.10	0.0792683	0.000142786	Thyroid.v8.signif_variant_gene_pairs.txt.gz	chr14_70449172_T_C_b38	Brain_Putamen_basal_ganglia.v8.sqtl_signifpairs.txt.gz	8.97216e-10	chr14:70353252:70359519:clu_15617:ENSG00000213463.4
rs61979103	Veillonella.parvula	14	70449172	snv	T	C	C	0.06685835	14	70449172	70449172	T	C	ncRNA_intronic	ENSG00000257759	.	.	.	chr14_70449172_T_C_b38	chr14	70449172	T	C	ENSG00000198732.10	0.0792683	0.000142786	Thyroid.v8.signif_variant_gene_pairs.txt.gz	chr14_70449172_T_C_b38	Esophagus_Mucosa.v8.sqtl_signifpairs.txt.gz	1.83651e-15	chr14:70342729:70353136:clu_21033:ENSG00000133983.14
rs61979103	Veillonella.parvula	14	70449172	snv	T	C	C	0.06685835	14	70449172	70449172	T	C	ncRNA_intronic	ENSG00000257759	.	.	.	chr14_70449172_T_C_b38	chr14	70449172	T	C	ENSG00000198732.10	0.0792683	0.000142786	Thyroid.v8.signif_variant_gene_pairs.txt.gz	chr14_70449172_T_C_b38	Artery_Tibial.v8.sqtl_signifpairs.txt.gz	1.59378e-25	chr14:70342729:70353136:clu_20961:ENSG00000213463.4
rs61979103	Veillonella.parvula	14	70449172	snv	T	C	C	0.06685835	14	70449172	70449172	T	C	ncRNA_intronic	ENSG00000257759	.	.	.	chr14_70449172_T_C_b38	chr14	70449172	T	C	ENSG00000198732.10	0.0792683	0.000142786	Thyroid.v8.signif_variant_gene_pairs.txt.gz	chr14_70449172_T_C_b38	Muscle_Skeletal.v8.sqtl_signifpairs.txt.gz	9.387e-20	chr14:70342729:70353136:clu_20159:ENSG00000133983.14
rs61979103	Veillonella.parvula	14	70449172	snv	T	C	C	0.06685835	14	70449172	70449172	T	C	ncRNA_intronic	ENSG00000257759	.	.	.	chr14_70449172_T_C_b38	chr14	70449172	T	C	ENSG00000198732.10	0.0792683	0.000142786	Thyroid.v8.signif_variant_gene_pairs.txt.gz	chr14_70449172_T_C_b38	Heart_Atrial_Appendage.v8.sqtl_signifpairs.txt.gz	2.17069e-06	chr14:70342729:70353136:clu_19960:ENSG00000133983.14
rs61979103	Veillonella.parvula	14	70449172	snv	T	C	C	0.06685835	14	70449172	70449172	T	C	ncRNA_intronic	ENSG00000257759	.	.	.	chr14_70449172_T_C_b38	chr14	70449172	T	C	ENSG00000198732.10	0.0792683	0.000142786	Thyroid.v8.signif_variant_gene_pairs.txt.gz	chr14_70449172_T_C_b38	Skin_Sun_Exposed_Lower_leg.v8.sqtl_signifpairs.txt.gz	1.04427e-23	chr14:70342729:70353136:clu_23291:ENSG00000213463.4
rs61979103	Veillonella.parvula	14	70449172	snv	T	C	C	0.06685835	14	70449172	70449172	T	C	ncRNA_intronic	ENSG00000257759	.	.	.	chr14_70449172_T_C_b38	chr14	70449172	T	C	ENSG00000198732.10	0.0792683	0.000142786	Thyroid.v8.signif_variant_gene_pairs.txt.gz	chr14_70449172_T_C_b38	Breast_Mammary_Tissue.v8.sqtl_signifpairs.txt.gz	4.8264e-12	chr14:70342729:70353136:clu_22914:ENSG00000133983.14
rs61979103	Veillonella.parvula	14	70449172	snv	T	C	C	0.06685835	14	70449172	70449172	T	C	ncRNA_intronic	ENSG00000257759	.	.	.	chr14_70449172_T_C_b38	chr14	70449172	T	C	ENSG00000100678.18	0.0807453	5.59221e-07	Testis.v8.signif_variant_gene_pairs.txt.gz	chr14_70449172_T_C_b38	Lung.v8.sqtl_signifpairs.txt.gz	1.53425e-18	chr14:70342729:70353136:clu_23889:ENSG00000213463.4
rs61979103	Veillonella.parvula	14	70449172	snv	T	C	C	0.06685835	14	70449172	70449172	T	C	ncRNA_intronic	ENSG00000257759	.	.	.	chr14_70449172_T_C_b38	chr14	70449172	T	C	ENSG00000100678.18	0.0807453	5.59221e-07	Testis.v8.signif_variant_gene_pairs.txt.gz	chr14_70449172_T_C_b38	Esophagus_Gastroesophageal_Junction.v8.sqtl_signifpairs.txt.gz	9.44199e-09	chr14:70342729:70353136:clu_20009:ENSG00000133983.14
rs61979103	Veillonella.parvula	14	70449172	snv	T	C	C	0.06685835	14	70449172	70449172	T	C	ncRNA_intronic	ENSG00000257759	.	.	.	chr14_70449172_T_C_b38	chr14	70449172	T	C	ENSG00000100678.18	0.0807453	5.59221e-07	Testis.v8.signif_variant_gene_pairs.txt.gz	chr14_70449172_T_C_b38	Colon_Sigmoid.v8.sqtl_signifpairs.txt.gz	4.93461e-10	chr14:70342729:70353136:clu_20529:ENSG00000133983.14
rs61979103	Veillonella.parvula	14	70449172	snv	T	C	C	0.06685835	14	70449172	70449172	T	C	ncRNA_intronic	ENSG00000257759	.	.	.	chr14_70449172_T_C_b38	chr14	70449172	T	C	ENSG00000100678.18	0.0807453	5.59221e-07	Testis.v8.signif_variant_gene_pairs.txt.gz	chr14_70449172_T_C_b38	Colon_Transverse.v8.sqtl_signifpairs.txt.gz	3.66689e-17	chr14:70342729:70353136:clu_22117:ENSG00000213463.4
rs61979103	Veillonella.parvula	14	70449172	snv	T	C	C	0.06685835	14	70449172	70449172	T	C	ncRNA_intronic	ENSG00000257759	.	.	.	chr14_70449172_T_C_b38	chr14	70449172	T	C	ENSG00000100678.18	0.0807453	5.59221e-07	Testis.v8.signif_variant_gene_pairs.txt.gz	chr14_70449172_T_C_b38	Ovary.v8.sqtl_signifpairs.txt.gz	1.22257e-07	chr14:70342729:70353136:clu_18235:ENSG00000213463.4
rs61979103	Veillonella.parvula	14	70449172	snv	T	C	C	0.06685835	14	70449172	70449172	T	C	ncRNA_intronic	ENSG00000257759	.	.	.	chr14_70449172_T_C_b38	chr14	70449172	T	C	ENSG00000100678.18	0.0807453	5.59221e-07	Testis.v8.signif_variant_gene_pairs.txt.gz	chr14_70449172_T_C_b38	Nerve_Tibial.v8.sqtl_signifpairs.txt.gz	4.9409e-16	chr14:70342729:70353136:clu_23443:ENSG00000213463.4
rs61979103	Veillonella.parvula	14	70449172	snv	T	C	C	0.06685835	14	70449172	70449172	T	C	ncRNA_intronic	ENSG00000257759	.	.	.	chr14_70449172_T_C_b38	chr14	70449172	T	C	ENSG00000100678.18	0.0807453	5.59221e-07	Testis.v8.signif_variant_gene_pairs.txt.gz	chr14_70449172_T_C_b38	Thyroid.v8.sqtl_signifpairs.txt.gz	1.74161e-18	chr14:70342729:70353136:clu_24087:ENSG00000213463.4
rs61979103	Veillonella.parvula	14	70449172	snv	T	C	C	0.06685835	14	70449172	70449172	T	C	ncRNA_intronic	ENSG00000257759	.	.	.	chr14_70449172_T_C_b38	chr14	70449172	T	C	ENSG00000100678.18	0.0807453	5.59221e-07	Testis.v8.signif_variant_gene_pairs.txt.gz	chr14_70449172_T_C_b38	Esophagus_Muscularis.v8.sqtl_signifpairs.txt.gz	2.25156e-12	chr14:70342729:70353136:clu_20947:ENSG00000213463.4
rs61979103	Veillonella.parvula	14	70449172	snv	T	C	C	0.06685835	14	70449172	70449172	T	C	ncRNA_intronic	ENSG00000257759	.	.	.	chr14_70449172_T_C_b38	chr14	70449172	T	C	ENSG00000100678.18	0.0807453	5.59221e-07	Testis.v8.signif_variant_gene_pairs.txt.gz	chr14_70449172_T_C_b38	Thyroid.v8.sqtl_signifpairs.txt.gz	1.74161e-18	chr14:70342729:70353136:clu_24087:ENSG00000133983.14
rs61979103	Veillonella.parvula	14	70449172	snv	T	C	C	0.06685835	14	70449172	70449172	T	C	ncRNA_intronic	ENSG00000257759	.	.	.	chr14_70449172_T_C_b38	chr14	70449172	T	C	ENSG00000100678.18	0.0807453	5.59221e-07	Testis.v8.signif_variant_gene_pairs.txt.gz	chr14_70449172_T_C_b38	Brain_Cortex.v8.sqtl_signifpairs.txt.gz	8.38992e-08	chr14:70342729:70353136:clu_18004:ENSG00000213463.4
rs61979103	Veillonella.parvula	14	70449172	snv	T	C	C	0.06685835	14	70449172	70449172	T	C	ncRNA_intronic	ENSG00000257759	.	.	.	chr14_70449172_T_C_b38	chr14	70449172	T	C	ENSG00000100678.18	0.0807453	5.59221e-07	Testis.v8.signif_variant_gene_pairs.txt.gz	chr14_70449172_T_C_b38	Pancreas.v8.sqtl_signifpairs.txt.gz	1.32868e-07	chr14:70342729:70353136:clu_18185:ENSG00000133983.14
rs61979103	Veillonella.parvula	14	70449172	snv	T	C	C	0.06685835	14	70449172	70449172	T	C	ncRNA_intronic	ENSG00000257759	.	.	.	chr14_70449172_T_C_b38	chr14	70449172	T	C	ENSG00000100678.18	0.0807453	5.59221e-07	Testis.v8.signif_variant_gene_pairs.txt.gz	chr14_70449172_T_C_b38	Liver.v8.sqtl_signifpairs.txt.gz	2.55442e-07	chr14:70342729:70353136:clu_15518:ENSG00000133983.14
rs61979103	Veillonella.parvula	14	70449172	snv	T	C	C	0.06685835	14	70449172	70449172	T	C	ncRNA_intronic	ENSG00000257759	.	.	.	chr14_70449172_T_C_b38	chr14	70449172	T	C	ENSG00000100678.18	0.0807453	5.59221e-07	Testis.v8.signif_variant_gene_pairs.txt.gz	chr14_70449172_T_C_b38	Artery_Aorta.v8.sqtl_signifpairs.txt.gz	3.54118e-15	chr14:70342729:70353136:clu_20170:ENSG00000133983.14
rs61979103	Veillonella.parvula	14	70449172	snv	T	C	C	0.06685835	14	70449172	70449172	T	C	ncRNA_intronic	ENSG00000257759	.	.	.	chr14_70449172_T_C_b38	chr14	70449172	T	C	ENSG00000100678.18	0.0807453	5.59221e-07	Testis.v8.signif_variant_gene_pairs.txt.gz	chr14_70449172_T_C_b38	Brain_Spinal_cord_cervical_c-1.v8.sqtl_signifpairs.txt.gz	2.35398e-07	chr14:70353252:70359519:clu_15293:ENSG00000133983.14
rs61979103	Veillonella.parvula	14	70449172	snv	T	C	C	0.06685835	14	70449172	70449172	T	C	ncRNA_intronic	ENSG00000257759	.	.	.	chr14_70449172_T_C_b38	chr14	70449172	T	C	ENSG00000100678.18	0.0807453	5.59221e-07	Testis.v8.signif_variant_gene_pairs.txt.gz	chr14_70449172_T_C_b38	Lung.v8.sqtl_signifpairs.txt.gz	1.53425e-18	chr14:70342729:70353136:clu_23889:ENSG00000133983.14
rs61979103	Veillonella.parvula	14	70449172	snv	T	C	C	0.06685835	14	70449172	70449172	T	C	ncRNA_intronic	ENSG00000257759	.	.	.	chr14_70449172_T_C_b38	chr14	70449172	T	C	ENSG00000100678.18	0.0807453	5.59221e-07	Testis.v8.signif_variant_gene_pairs.txt.gz	chr14_70449172_T_C_b38	Esophagus_Gastroesophageal_Junction.v8.sqtl_signifpairs.txt.gz	9.44199e-09	chr14:70342729:70353136:clu_20009:ENSG00000213463.4
rs61979103	Veillonella.parvula	14	70449172	snv	T	C	C	0.06685835	14	70449172	70449172	T	C	ncRNA_intronic	ENSG00000257759	.	.	.	chr14_70449172_T_C_b38	chr14	70449172	T	C	ENSG00000100678.18	0.0807453	5.59221e-07	Testis.v8.signif_variant_gene_pairs.txt.gz	chr14_70449172_T_C_b38	Colon_Transverse.v8.sqtl_signifpairs.txt.gz	3.66689e-17	chr14:70342729:70353136:clu_22117:ENSG00000133983.14
rs61979103	Veillonella.parvula	14	70449172	snv	T	C	C	0.06685835	14	70449172	70449172	T	C	ncRNA_intronic	ENSG00000257759	.	.	.	chr14_70449172_T_C_b38	chr14	70449172	T	C	ENSG00000100678.18	0.0807453	5.59221e-07	Testis.v8.signif_variant_gene_pairs.txt.gz	chr14_70449172_T_C_b38	Heart_Left_Ventricle.v8.sqtl_signifpairs.txt.gz	3.79571e-10	chr14:70342729:70353136:clu_17939:ENSG00000133983.14
rs61979103	Veillonella.parvula	14	70449172	snv	T	C	C	0.06685835	14	70449172	70449172	T	C	ncRNA_intronic	ENSG00000257759	.	.	.	chr14_70449172_T_C_b38	chr14	70449172	T	C	ENSG00000100678.18	0.0807453	5.59221e-07	Testis.v8.signif_variant_gene_pairs.txt.gz	chr14_70449172_T_C_b38	Adipose_Subcutaneous.v8.sqtl_signifpairs.txt.gz	2.42399e-19	chr14:70342729:70353136:clu_22760:ENSG00000213463.4
rs61979103	Veillonella.parvula	14	70449172	snv	T	C	C	0.06685835	14	70449172	70449172	T	C	ncRNA_intronic	ENSG00000257759	.	.	.	chr14_70449172_T_C_b38	chr14	70449172	T	C	ENSG00000100678.18	0.0807453	5.59221e-07	Testis.v8.signif_variant_gene_pairs.txt.gz	chr14_70449172_T_C_b38	Esophagus_Muscularis.v8.sqtl_signifpairs.txt.gz	2.25156e-12	chr14:70342729:70353136:clu_20947:ENSG00000133983.14
rs61979103	Veillonella.parvula	14	70449172	snv	T	C	C	0.06685835	14	70449172	70449172	T	C	ncRNA_intronic	ENSG00000257759	.	.	.	chr14_70449172_T_C_b38	chr14	70449172	T	C	ENSG00000100678.18	0.0807453	5.59221e-07	Testis.v8.signif_variant_gene_pairs.txt.gz	chr14_70449172_T_C_b38	Pituitary.v8.sqtl_signifpairs.txt.gz	2.15265e-07	chr14:70342729:70353136:clu_21522:ENSG00000213463.4
rs61979103	Veillonella.parvula	14	70449172	snv	T	C	C	0.06685835	14	70449172	70449172	T	C	ncRNA_intronic	ENSG00000257759	.	.	.	chr14_70449172_T_C_b38	chr14	70449172	T	C	ENSG00000100678.18	0.0807453	5.59221e-07	Testis.v8.signif_variant_gene_pairs.txt.gz	chr14_70449172_T_C_b38	Ovary.v8.sqtl_signifpairs.txt.gz	1.22257e-07	chr14:70342729:70353136:clu_18235:ENSG00000133983.14
rs61979103	Veillonella.parvula	14	70449172	snv	T	C	C	0.06685835	14	70449172	70449172	T	C	ncRNA_intronic	ENSG00000257759	.	.	.	chr14_70449172_T_C_b38	chr14	70449172	T	C	ENSG00000100678.18	0.0807453	5.59221e-07	Testis.v8.signif_variant_gene_pairs.txt.gz	chr14_70449172_T_C_b38	Adrenal_Gland.v8.sqtl_signifpairs.txt.gz	4.103e-08	chr14:70342729:70353136:clu_18047:ENSG00000133983.14
rs61979103	Veillonella.parvula	14	70449172	snv	T	C	C	0.06685835	14	70449172	70449172	T	C	ncRNA_intronic	ENSG00000257759	.	.	.	chr14_70449172_T_C_b38	chr14	70449172	T	C	ENSG00000100678.18	0.0807453	5.59221e-07	Testis.v8.signif_variant_gene_pairs.txt.gz	chr14_70449172_T_C_b38	Pituitary.v8.sqtl_signifpairs.txt.gz	2.15265e-07	chr14:70342729:70353136:clu_21522:ENSG00000133983.14
rs61979103	Veillonella.parvula	14	70449172	snv	T	C	C	0.06685835	14	70449172	70449172	T	C	ncRNA_intronic	ENSG00000257759	.	.	.	chr14_70449172_T_C_b38	chr14	70449172	T	C	ENSG00000100678.18	0.0807453	5.59221e-07	Testis.v8.signif_variant_gene_pairs.txt.gz	chr14_70449172_T_C_b38	Adrenal_Gland.v8.sqtl_signifpairs.txt.gz	4.103e-08	chr14:70342729:70353136:clu_18047:ENSG00000213463.4
rs61979103	Veillonella.parvula	14	70449172	snv	T	C	C	0.06685835	14	70449172	70449172	T	C	ncRNA_intronic	ENSG00000257759	.	.	.	chr14_70449172_T_C_b38	chr14	70449172	T	C	ENSG00000100678.18	0.0807453	5.59221e-07	Testis.v8.signif_variant_gene_pairs.txt.gz	chr14_70449172_T_C_b38	Skin_Not_Sun_Exposed_Suprapubic.v8.sqtl_signifpairs.txt.gz	1.42097e-16	chr14:70342729:70353136:clu_22722:ENSG00000133983.14
rs61979103	Veillonella.parvula	14	70449172	snv	T	C	C	0.06685835	14	70449172	70449172	T	C	ncRNA_intronic	ENSG00000257759	.	.	.	chr14_70449172_T_C_b38	chr14	70449172	T	C	ENSG00000100678.18	0.0807453	5.59221e-07	Testis.v8.signif_variant_gene_pairs.txt.gz	chr14_70449172_T_C_b38	Testis.v8.sqtl_signifpairs.txt.gz	9.95849e-17	chr14:70342729:70353136:clu_39230:ENSG00000133983.14
rs61979103	Veillonella.parvula	14	70449172	snv	T	C	C	0.06685835	14	70449172	70449172	T	C	ncRNA_intronic	ENSG00000257759	.	.	.	chr14_70449172_T_C_b38	chr14	70449172	T	C	ENSG00000100678.18	0.0807453	5.59221e-07	Testis.v8.signif_variant_gene_pairs.txt.gz	chr14_70449172_T_C_b38	Brain_Nucleus_accumbens_basal_ganglia.v8.sqtl_signifpairs.txt.gz	1.45086e-06	chr14:70342729:70353136:clu_17857:ENSG00000133983.14
rs61979103	Veillonella.parvula	14	70449172	snv	T	C	C	0.06685835	14	70449172	70449172	T	C	ncRNA_intronic	ENSG00000257759	.	.	.	chr14_70449172_T_C_b38	chr14	70449172	T	C	ENSG00000100678.18	0.0807453	5.59221e-07	Testis.v8.signif_variant_gene_pairs.txt.gz	chr14_70449172_T_C_b38	Heart_Left_Ventricle.v8.sqtl_signifpairs.txt.gz	3.79571e-10	chr14:70342729:70353136:clu_17939:ENSG00000213463.4
rs61979103	Veillonella.parvula	14	70449172	snv	T	C	C	0.06685835	14	70449172	70449172	T	C	ncRNA_intronic	ENSG00000257759	.	.	.	chr14_70449172_T_C_b38	chr14	70449172	T	C	ENSG00000100678.18	0.0807453	5.59221e-07	Testis.v8.signif_variant_gene_pairs.txt.gz	chr14_70449172_T_C_b38	Brain_Frontal_Cortex_BA9.v8.sqtl_signifpairs.txt.gz	3.72567e-07	chr14:70342729:70353136:clu_16679:ENSG00000213463.4
rs61979103	Veillonella.parvula	14	70449172	snv	T	C	C	0.06685835	14	70449172	70449172	T	C	ncRNA_intronic	ENSG00000257759	.	.	.	chr14_70449172_T_C_b38	chr14	70449172	T	C	ENSG00000100678.18	0.0807453	5.59221e-07	Testis.v8.signif_variant_gene_pairs.txt.gz	chr14_70449172_T_C_b38	Brain_Caudate_basal_ganglia.v8.sqtl_signifpairs.txt.gz	8.76384e-07	chr14:70342729:70353136:clu_17474:ENSG00000213463.4
rs61979103	Veillonella.parvula	14	70449172	snv	T	C	C	0.06685835	14	70449172	70449172	T	C	ncRNA_intronic	ENSG00000257759	.	.	.	chr14_70449172_T_C_b38	chr14	70449172	T	C	ENSG00000100678.18	0.0807453	5.59221e-07	Testis.v8.signif_variant_gene_pairs.txt.gz	chr14_70449172_T_C_b38	Prostate.v8.sqtl_signifpairs.txt.gz	3.88984e-08	chr14:70342729:70353136:clu_20836:ENSG00000213463.4
rs61979103	Veillonella.parvula	14	70449172	snv	T	C	C	0.06685835	14	70449172	70449172	T	C	ncRNA_intronic	ENSG00000257759	.	.	.	chr14_70449172_T_C_b38	chr14	70449172	T	C	ENSG00000100678.18	0.0807453	5.59221e-07	Testis.v8.signif_variant_gene_pairs.txt.gz	chr14_70449172_T_C_b38	Prostate.v8.sqtl_signifpairs.txt.gz	3.88984e-08	chr14:70342729:70353136:clu_20836:ENSG00000133983.14
rs61979103	Veillonella.parvula	14	70449172	snv	T	C	C	0.06685835	14	70449172	70449172	T	C	ncRNA_intronic	ENSG00000257759	.	.	.	chr14_70449172_T_C_b38	chr14	70449172	T	C	ENSG00000100678.18	0.0807453	5.59221e-07	Testis.v8.signif_variant_gene_pairs.txt.gz	chr14_70449172_T_C_b38	Adipose_Subcutaneous.v8.sqtl_signifpairs.txt.gz	2.42399e-19	chr14:70342729:70353136:clu_22760:ENSG00000133983.14
rs61979103	Veillonella.parvula	14	70449172	snv	T	C	C	0.06685835	14	70449172	70449172	T	C	ncRNA_intronic	ENSG00000257759	.	.	.	chr14_70449172_T_C_b38	chr14	70449172	T	C	ENSG00000100678.18	0.0807453	5.59221e-07	Testis.v8.signif_variant_gene_pairs.txt.gz	chr14_70449172_T_C_b38	Colon_Sigmoid.v8.sqtl_signifpairs.txt.gz	4.93461e-10	chr14:70342729:70353136:clu_20529:ENSG00000213463.4
rs61979103	Veillonella.parvula	14	70449172	snv	T	C	C	0.06685835	14	70449172	70449172	T	C	ncRNA_intronic	ENSG00000257759	.	.	.	chr14_70449172_T_C_b38	chr14	70449172	T	C	ENSG00000100678.18	0.0807453	5.59221e-07	Testis.v8.signif_variant_gene_pairs.txt.gz	chr14_70449172_T_C_b38	Stomach.v8.sqtl_signifpairs.txt.gz	1.98473e-08	chr14:70342729:70353136:clu_20386:ENSG00000133983.14
rs61979103	Veillonella.parvula	14	70449172	snv	T	C	C	0.06685835	14	70449172	70449172	T	C	ncRNA_intronic	ENSG00000257759	.	.	.	chr14_70449172_T_C_b38	chr14	70449172	T	C	ENSG00000100678.18	0.0807453	5.59221e-07	Testis.v8.signif_variant_gene_pairs.txt.gz	chr14_70449172_T_C_b38	Small_Intestine_Terminal_Ileum.v8.sqtl_signifpairs.txt.gz	1.70845e-06	chr14:70342729:70353136:clu_20197:ENSG00000133983.14
rs61979103	Veillonella.parvula	14	70449172	snv	T	C	C	0.06685835	14	70449172	70449172	T	C	ncRNA_intronic	ENSG00000257759	.	.	.	chr14_70449172_T_C_b38	chr14	70449172	T	C	ENSG00000100678.18	0.0807453	5.59221e-07	Testis.v8.signif_variant_gene_pairs.txt.gz	chr14_70449172_T_C_b38	Brain_Frontal_Cortex_BA9.v8.sqtl_signifpairs.txt.gz	3.72567e-07	chr14:70342729:70353136:clu_16679:ENSG00000133983.14
rs61979103	Veillonella.parvula	14	70449172	snv	T	C	C	0.06685835	14	70449172	70449172	T	C	ncRNA_intronic	ENSG00000257759	.	.	.	chr14_70449172_T_C_b38	chr14	70449172	T	C	ENSG00000100678.18	0.0807453	5.59221e-07	Testis.v8.signif_variant_gene_pairs.txt.gz	chr14_70449172_T_C_b38	Spleen.v8.sqtl_signifpairs.txt.gz	5.65977e-08	chr14:70342729:70353136:clu_19509:ENSG00000133983.14
rs61979103	Veillonella.parvula	14	70449172	snv	T	C	C	0.06685835	14	70449172	70449172	T	C	ncRNA_intronic	ENSG00000257759	.	.	.	chr14_70449172_T_C_b38	chr14	70449172	T	C	ENSG00000100678.18	0.0807453	5.59221e-07	Testis.v8.signif_variant_gene_pairs.txt.gz	chr14_70449172_T_C_b38	Nerve_Tibial.v8.sqtl_signifpairs.txt.gz	4.9409e-16	chr14:70342729:70353136:clu_23443:ENSG00000133983.14
rs61979103	Veillonella.parvula	14	70449172	snv	T	C	C	0.06685835	14	70449172	70449172	T	C	ncRNA_intronic	ENSG00000257759	.	.	.	chr14_70449172_T_C_b38	chr14	70449172	T	C	ENSG00000100678.18	0.0807453	5.59221e-07	Testis.v8.signif_variant_gene_pairs.txt.gz	chr14_70449172_T_C_b38	Cells_Cultured_fibroblasts.v8.sqtl_signifpairs.txt.gz	1.0447e-16	chr14:70342729:70353136:clu_18160:ENSG00000133983.14
rs61979103	Veillonella.parvula	14	70449172	snv	T	C	C	0.06685835	14	70449172	70449172	T	C	ncRNA_intronic	ENSG00000257759	.	.	.	chr14_70449172_T_C_b38	chr14	70449172	T	C	ENSG00000100678.18	0.0807453	5.59221e-07	Testis.v8.signif_variant_gene_pairs.txt.gz	chr14_70449172_T_C_b38	Brain_Cortex.v8.sqtl_signifpairs.txt.gz	8.38992e-08	chr14:70342729:70353136:clu_18004:ENSG00000133983.14
rs61979103	Veillonella.parvula	14	70449172	snv	T	C	C	0.06685835	14	70449172	70449172	T	C	ncRNA_intronic	ENSG00000257759	.	.	.	chr14_70449172_T_C_b38	chr14	70449172	T	C	ENSG00000100678.18	0.0807453	5.59221e-07	Testis.v8.signif_variant_gene_pairs.txt.gz	chr14_70449172_T_C_b38	Artery_Aorta.v8.sqtl_signifpairs.txt.gz	3.54118e-15	chr14:70342729:70353136:clu_20170:ENSG00000213463.4
rs61979103	Veillonella.parvula	14	70449172	snv	T	C	C	0.06685835	14	70449172	70449172	T	C	ncRNA_intronic	ENSG00000257759	.	.	.	chr14_70449172_T_C_b38	chr14	70449172	T	C	ENSG00000100678.18	0.0807453	5.59221e-07	Testis.v8.signif_variant_gene_pairs.txt.gz	chr14_70449172_T_C_b38	Skin_Sun_Exposed_Lower_leg.v8.sqtl_signifpairs.txt.gz	1.04427e-23	chr14:70342729:70353136:clu_23291:ENSG00000133983.14
rs61979103	Veillonella.parvula	14	70449172	snv	T	C	C	0.06685835	14	70449172	70449172	T	C	ncRNA_intronic	ENSG00000257759	.	.	.	chr14_70449172_T_C_b38	chr14	70449172	T	C	ENSG00000100678.18	0.0807453	5.59221e-07	Testis.v8.signif_variant_gene_pairs.txt.gz	chr14_70449172_T_C_b38	Testis.v8.sqtl_signifpairs.txt.gz	9.95849e-17	chr14:70342729:70353136:clu_39230:ENSG00000213463.4
rs61979103	Veillonella.parvula	14	70449172	snv	T	C	C	0.06685835	14	70449172	70449172	T	C	ncRNA_intronic	ENSG00000257759	.	.	.	chr14_70449172_T_C_b38	chr14	70449172	T	C	ENSG00000100678.18	0.0807453	5.59221e-07	Testis.v8.signif_variant_gene_pairs.txt.gz	chr14_70449172_T_C_b38	Brain_Caudate_basal_ganglia.v8.sqtl_signifpairs.txt.gz	8.76384e-07	chr14:70342729:70353136:clu_17474:ENSG00000133983.14
rs61979103	Veillonella.parvula	14	70449172	snv	T	C	C	0.06685835	14	70449172	70449172	T	C	ncRNA_intronic	ENSG00000257759	.	.	.	chr14_70449172_T_C_b38	chr14	70449172	T	C	ENSG00000100678.18	0.0807453	5.59221e-07	Testis.v8.signif_variant_gene_pairs.txt.gz	chr14_70449172_T_C_b38	Adipose_Visceral_Omentum.v8.sqtl_signifpairs.txt.gz	3.32077e-10	chr14:70342729:70353136:clu_22080:ENSG00000213463.4
rs61979103	Veillonella.parvula	14	70449172	snv	T	C	C	0.06685835	14	70449172	70449172	T	C	ncRNA_intronic	ENSG00000257759	.	.	.	chr14_70449172_T_C_b38	chr14	70449172	T	C	ENSG00000100678.18	0.0807453	5.59221e-07	Testis.v8.signif_variant_gene_pairs.txt.gz	chr14_70449172_T_C_b38	Brain_Putamen_basal_ganglia.v8.sqtl_signifpairs.txt.gz	8.97216e-10	chr14:70353252:70359519:clu_15617:ENSG00000133983.14
rs61979103	Veillonella.parvula	14	70449172	snv	T	C	C	0.06685835	14	70449172	70449172	T	C	ncRNA_intronic	ENSG00000257759	.	.	.	chr14_70449172_T_C_b38	chr14	70449172	T	C	ENSG00000100678.18	0.0807453	5.59221e-07	Testis.v8.signif_variant_gene_pairs.txt.gz	chr14_70449172_T_C_b38	Breast_Mammary_Tissue.v8.sqtl_signifpairs.txt.gz	4.8264e-12	chr14:70342729:70353136:clu_22914:ENSG00000213463.4
rs61979103	Veillonella.parvula	14	70449172	snv	T	C	C	0.06685835	14	70449172	70449172	T	C	ncRNA_intronic	ENSG00000257759	.	.	.	chr14_70449172_T_C_b38	chr14	70449172	T	C	ENSG00000100678.18	0.0807453	5.59221e-07	Testis.v8.signif_variant_gene_pairs.txt.gz	chr14_70449172_T_C_b38	Artery_Tibial.v8.sqtl_signifpairs.txt.gz	1.59378e-25	chr14:70342729:70353136:clu_20961:ENSG00000133983.14
rs61979103	Veillonella.parvula	14	70449172	snv	T	C	C	0.06685835	14	70449172	70449172	T	C	ncRNA_intronic	ENSG00000257759	.	.	.	chr14_70449172_T_C_b38	chr14	70449172	T	C	ENSG00000100678.18	0.0807453	5.59221e-07	Testis.v8.signif_variant_gene_pairs.txt.gz	chr14_70449172_T_C_b38	Stomach.v8.sqtl_signifpairs.txt.gz	1.98473e-08	chr14:70342729:70353136:clu_20386:ENSG00000213463.4
rs61979103	Veillonella.parvula	14	70449172	snv	T	C	C	0.06685835	14	70449172	70449172	T	C	ncRNA_intronic	ENSG00000257759	.	.	.	chr14_70449172_T_C_b38	chr14	70449172	T	C	ENSG00000100678.18	0.0807453	5.59221e-07	Testis.v8.signif_variant_gene_pairs.txt.gz	chr14_70449172_T_C_b38	Muscle_Skeletal.v8.sqtl_signifpairs.txt.gz	9.387e-20	chr14:70342729:70353136:clu_20159:ENSG00000213463.4
rs61979103	Veillonella.parvula	14	70449172	snv	T	C	C	0.06685835	14	70449172	70449172	T	C	ncRNA_intronic	ENSG00000257759	.	.	.	chr14_70449172_T_C_b38	chr14	70449172	T	C	ENSG00000100678.18	0.0807453	5.59221e-07	Testis.v8.signif_variant_gene_pairs.txt.gz	chr14_70449172_T_C_b38	Brain_Nucleus_accumbens_basal_ganglia.v8.sqtl_signifpairs.txt.gz	1.45086e-06	chr14:70342729:70353136:clu_17857:ENSG00000213463.4
rs61979103	Veillonella.parvula	14	70449172	snv	T	C	C	0.06685835	14	70449172	70449172	T	C	ncRNA_intronic	ENSG00000257759	.	.	.	chr14_70449172_T_C_b38	chr14	70449172	T	C	ENSG00000100678.18	0.0807453	5.59221e-07	Testis.v8.signif_variant_gene_pairs.txt.gz	chr14_70449172_T_C_b38	Adipose_Visceral_Omentum.v8.sqtl_signifpairs.txt.gz	3.32077e-10	chr14:70342729:70353136:clu_22080:ENSG00000133983.14
rs61979103	Veillonella.parvula	14	70449172	snv	T	C	C	0.06685835	14	70449172	70449172	T	C	ncRNA_intronic	ENSG00000257759	.	.	.	chr14_70449172_T_C_b38	chr14	70449172	T	C	ENSG00000100678.18	0.0807453	5.59221e-07	Testis.v8.signif_variant_gene_pairs.txt.gz	chr14_70449172_T_C_b38	Brain_Putamen_basal_ganglia.v8.sqtl_signifpairs.txt.gz	8.97216e-10	chr14:70353252:70359519:clu_15617:ENSG00000213463.4
rs61979103	Veillonella.parvula	14	70449172	snv	T	C	C	0.06685835	14	70449172	70449172	T	C	ncRNA_intronic	ENSG00000257759	.	.	.	chr14_70449172_T_C_b38	chr14	70449172	T	C	ENSG00000100678.18	0.0807453	5.59221e-07	Testis.v8.signif_variant_gene_pairs.txt.gz	chr14_70449172_T_C_b38	Esophagus_Mucosa.v8.sqtl_signifpairs.txt.gz	1.83651e-15	chr14:70342729:70353136:clu_21033:ENSG00000133983.14
rs61979103	Veillonella.parvula	14	70449172	snv	T	C	C	0.06685835	14	70449172	70449172	T	C	ncRNA_intronic	ENSG00000257759	.	.	.	chr14_70449172_T_C_b38	chr14	70449172	T	C	ENSG00000100678.18	0.0807453	5.59221e-07	Testis.v8.signif_variant_gene_pairs.txt.gz	chr14_70449172_T_C_b38	Artery_Tibial.v8.sqtl_signifpairs.txt.gz	1.59378e-25	chr14:70342729:70353136:clu_20961:ENSG00000213463.4
rs61979103	Veillonella.parvula	14	70449172	snv	T	C	C	0.06685835	14	70449172	70449172	T	C	ncRNA_intronic	ENSG00000257759	.	.	.	chr14_70449172_T_C_b38	chr14	70449172	T	C	ENSG00000100678.18	0.0807453	5.59221e-07	Testis.v8.signif_variant_gene_pairs.txt.gz	chr14_70449172_T_C_b38	Muscle_Skeletal.v8.sqtl_signifpairs.txt.gz	9.387e-20	chr14:70342729:70353136:clu_20159:ENSG00000133983.14
rs61979103	Veillonella.parvula	14	70449172	snv	T	C	C	0.06685835	14	70449172	70449172	T	C	ncRNA_intronic	ENSG00000257759	.	.	.	chr14_70449172_T_C_b38	chr14	70449172	T	C	ENSG00000100678.18	0.0807453	5.59221e-07	Testis.v8.signif_variant_gene_pairs.txt.gz	chr14_70449172_T_C_b38	Heart_Atrial_Appendage.v8.sqtl_signifpairs.txt.gz	2.17069e-06	chr14:70342729:70353136:clu_19960:ENSG00000133983.14
rs61979103	Veillonella.parvula	14	70449172	snv	T	C	C	0.06685835	14	70449172	70449172	T	C	ncRNA_intronic	ENSG00000257759	.	.	.	chr14_70449172_T_C_b38	chr14	70449172	T	C	ENSG00000100678.18	0.0807453	5.59221e-07	Testis.v8.signif_variant_gene_pairs.txt.gz	chr14_70449172_T_C_b38	Skin_Sun_Exposed_Lower_leg.v8.sqtl_signifpairs.txt.gz	1.04427e-23	chr14:70342729:70353136:clu_23291:ENSG00000213463.4
rs61979103	Veillonella.parvula	14	70449172	snv	T	C	C	0.06685835	14	70449172	70449172	T	C	ncRNA_intronic	ENSG00000257759	.	.	.	chr14_70449172_T_C_b38	chr14	70449172	T	C	ENSG00000100678.18	0.0807453	5.59221e-07	Testis.v8.signif_variant_gene_pairs.txt.gz	chr14_70449172_T_C_b38	Breast_Mammary_Tissue.v8.sqtl_signifpairs.txt.gz	4.8264e-12	chr14:70342729:70353136:clu_22914:ENSG00000133983.14
rs61979103	Veillonella.parvula	14	70449172	snv	T	C	C	0.06685835	14	70449172	70449172	T	C	ncRNA_intronic	ENSG00000257759	.	.	.	chr14_70449172_T_C_b38	chr14	70449172	T	C	ENSG00000235812.4	0.0807453	6.98817e-05	Testis.v8.signif_variant_gene_pairs.txt.gz	chr14_70449172_T_C_b38	Lung.v8.sqtl_signifpairs.txt.gz	1.53425e-18	chr14:70342729:70353136:clu_23889:ENSG00000213463.4
rs61979103	Veillonella.parvula	14	70449172	snv	T	C	C	0.06685835	14	70449172	70449172	T	C	ncRNA_intronic	ENSG00000257759	.	.	.	chr14_70449172_T_C_b38	chr14	70449172	T	C	ENSG00000235812.4	0.0807453	6.98817e-05	Testis.v8.signif_variant_gene_pairs.txt.gz	chr14_70449172_T_C_b38	Esophagus_Gastroesophageal_Junction.v8.sqtl_signifpairs.txt.gz	9.44199e-09	chr14:70342729:70353136:clu_20009:ENSG00000133983.14
rs61979103	Veillonella.parvula	14	70449172	snv	T	C	C	0.06685835	14	70449172	70449172	T	C	ncRNA_intronic	ENSG00000257759	.	.	.	chr14_70449172_T_C_b38	chr14	70449172	T	C	ENSG00000235812.4	0.0807453	6.98817e-05	Testis.v8.signif_variant_gene_pairs.txt.gz	chr14_70449172_T_C_b38	Colon_Sigmoid.v8.sqtl_signifpairs.txt.gz	4.93461e-10	chr14:70342729:70353136:clu_20529:ENSG00000133983.14
rs61979103	Veillonella.parvula	14	70449172	snv	T	C	C	0.06685835	14	70449172	70449172	T	C	ncRNA_intronic	ENSG00000257759	.	.	.	chr14_70449172_T_C_b38	chr14	70449172	T	C	ENSG00000235812.4	0.0807453	6.98817e-05	Testis.v8.signif_variant_gene_pairs.txt.gz	chr14_70449172_T_C_b38	Colon_Transverse.v8.sqtl_signifpairs.txt.gz	3.66689e-17	chr14:70342729:70353136:clu_22117:ENSG00000213463.4
rs61979103	Veillonella.parvula	14	70449172	snv	T	C	C	0.06685835	14	70449172	70449172	T	C	ncRNA_intronic	ENSG00000257759	.	.	.	chr14_70449172_T_C_b38	chr14	70449172	T	C	ENSG00000235812.4	0.0807453	6.98817e-05	Testis.v8.signif_variant_gene_pairs.txt.gz	chr14_70449172_T_C_b38	Ovary.v8.sqtl_signifpairs.txt.gz	1.22257e-07	chr14:70342729:70353136:clu_18235:ENSG00000213463.4
rs61979103	Veillonella.parvula	14	70449172	snv	T	C	C	0.06685835	14	70449172	70449172	T	C	ncRNA_intronic	ENSG00000257759	.	.	.	chr14_70449172_T_C_b38	chr14	70449172	T	C	ENSG00000235812.4	0.0807453	6.98817e-05	Testis.v8.signif_variant_gene_pairs.txt.gz	chr14_70449172_T_C_b38	Nerve_Tibial.v8.sqtl_signifpairs.txt.gz	4.9409e-16	chr14:70342729:70353136:clu_23443:ENSG00000213463.4
rs61979103	Veillonella.parvula	14	70449172	snv	T	C	C	0.06685835	14	70449172	70449172	T	C	ncRNA_intronic	ENSG00000257759	.	.	.	chr14_70449172_T_C_b38	chr14	70449172	T	C	ENSG00000235812.4	0.0807453	6.98817e-05	Testis.v8.signif_variant_gene_pairs.txt.gz	chr14_70449172_T_C_b38	Thyroid.v8.sqtl_signifpairs.txt.gz	1.74161e-18	chr14:70342729:70353136:clu_24087:ENSG00000213463.4
rs61979103	Veillonella.parvula	14	70449172	snv	T	C	C	0.06685835	14	70449172	70449172	T	C	ncRNA_intronic	ENSG00000257759	.	.	.	chr14_70449172_T_C_b38	chr14	70449172	T	C	ENSG00000235812.4	0.0807453	6.98817e-05	Testis.v8.signif_variant_gene_pairs.txt.gz	chr14_70449172_T_C_b38	Esophagus_Muscularis.v8.sqtl_signifpairs.txt.gz	2.25156e-12	chr14:70342729:70353136:clu_20947:ENSG00000213463.4
rs61979103	Veillonella.parvula	14	70449172	snv	T	C	C	0.06685835	14	70449172	70449172	T	C	ncRNA_intronic	ENSG00000257759	.	.	.	chr14_70449172_T_C_b38	chr14	70449172	T	C	ENSG00000235812.4	0.0807453	6.98817e-05	Testis.v8.signif_variant_gene_pairs.txt.gz	chr14_70449172_T_C_b38	Thyroid.v8.sqtl_signifpairs.txt.gz	1.74161e-18	chr14:70342729:70353136:clu_24087:ENSG00000133983.14
rs61979103	Veillonella.parvula	14	70449172	snv	T	C	C	0.06685835	14	70449172	70449172	T	C	ncRNA_intronic	ENSG00000257759	.	.	.	chr14_70449172_T_C_b38	chr14	70449172	T	C	ENSG00000235812.4	0.0807453	6.98817e-05	Testis.v8.signif_variant_gene_pairs.txt.gz	chr14_70449172_T_C_b38	Brain_Cortex.v8.sqtl_signifpairs.txt.gz	8.38992e-08	chr14:70342729:70353136:clu_18004:ENSG00000213463.4
rs61979103	Veillonella.parvula	14	70449172	snv	T	C	C	0.06685835	14	70449172	70449172	T	C	ncRNA_intronic	ENSG00000257759	.	.	.	chr14_70449172_T_C_b38	chr14	70449172	T	C	ENSG00000235812.4	0.0807453	6.98817e-05	Testis.v8.signif_variant_gene_pairs.txt.gz	chr14_70449172_T_C_b38	Pancreas.v8.sqtl_signifpairs.txt.gz	1.32868e-07	chr14:70342729:70353136:clu_18185:ENSG00000133983.14
rs61979103	Veillonella.parvula	14	70449172	snv	T	C	C	0.06685835	14	70449172	70449172	T	C	ncRNA_intronic	ENSG00000257759	.	.	.	chr14_70449172_T_C_b38	chr14	70449172	T	C	ENSG00000235812.4	0.0807453	6.98817e-05	Testis.v8.signif_variant_gene_pairs.txt.gz	chr14_70449172_T_C_b38	Liver.v8.sqtl_signifpairs.txt.gz	2.55442e-07	chr14:70342729:70353136:clu_15518:ENSG00000133983.14
rs61979103	Veillonella.parvula	14	70449172	snv	T	C	C	0.06685835	14	70449172	70449172	T	C	ncRNA_intronic	ENSG00000257759	.	.	.	chr14_70449172_T_C_b38	chr14	70449172	T	C	ENSG00000235812.4	0.0807453	6.98817e-05	Testis.v8.signif_variant_gene_pairs.txt.gz	chr14_70449172_T_C_b38	Artery_Aorta.v8.sqtl_signifpairs.txt.gz	3.54118e-15	chr14:70342729:70353136:clu_20170:ENSG00000133983.14
rs61979103	Veillonella.parvula	14	70449172	snv	T	C	C	0.06685835	14	70449172	70449172	T	C	ncRNA_intronic	ENSG00000257759	.	.	.	chr14_70449172_T_C_b38	chr14	70449172	T	C	ENSG00000235812.4	0.0807453	6.98817e-05	Testis.v8.signif_variant_gene_pairs.txt.gz	chr14_70449172_T_C_b38	Brain_Spinal_cord_cervical_c-1.v8.sqtl_signifpairs.txt.gz	2.35398e-07	chr14:70353252:70359519:clu_15293:ENSG00000133983.14
rs61979103	Veillonella.parvula	14	70449172	snv	T	C	C	0.06685835	14	70449172	70449172	T	C	ncRNA_intronic	ENSG00000257759	.	.	.	chr14_70449172_T_C_b38	chr14	70449172	T	C	ENSG00000235812.4	0.0807453	6.98817e-05	Testis.v8.signif_variant_gene_pairs.txt.gz	chr14_70449172_T_C_b38	Lung.v8.sqtl_signifpairs.txt.gz	1.53425e-18	chr14:70342729:70353136:clu_23889:ENSG00000133983.14
rs61979103	Veillonella.parvula	14	70449172	snv	T	C	C	0.06685835	14	70449172	70449172	T	C	ncRNA_intronic	ENSG00000257759	.	.	.	chr14_70449172_T_C_b38	chr14	70449172	T	C	ENSG00000235812.4	0.0807453	6.98817e-05	Testis.v8.signif_variant_gene_pairs.txt.gz	chr14_70449172_T_C_b38	Esophagus_Gastroesophageal_Junction.v8.sqtl_signifpairs.txt.gz	9.44199e-09	chr14:70342729:70353136:clu_20009:ENSG00000213463.4
rs61979103	Veillonella.parvula	14	70449172	snv	T	C	C	0.06685835	14	70449172	70449172	T	C	ncRNA_intronic	ENSG00000257759	.	.	.	chr14_70449172_T_C_b38	chr14	70449172	T	C	ENSG00000235812.4	0.0807453	6.98817e-05	Testis.v8.signif_variant_gene_pairs.txt.gz	chr14_70449172_T_C_b38	Colon_Transverse.v8.sqtl_signifpairs.txt.gz	3.66689e-17	chr14:70342729:70353136:clu_22117:ENSG00000133983.14
rs61979103	Veillonella.parvula	14	70449172	snv	T	C	C	0.06685835	14	70449172	70449172	T	C	ncRNA_intronic	ENSG00000257759	.	.	.	chr14_70449172_T_C_b38	chr14	70449172	T	C	ENSG00000235812.4	0.0807453	6.98817e-05	Testis.v8.signif_variant_gene_pairs.txt.gz	chr14_70449172_T_C_b38	Heart_Left_Ventricle.v8.sqtl_signifpairs.txt.gz	3.79571e-10	chr14:70342729:70353136:clu_17939:ENSG00000133983.14
rs61979103	Veillonella.parvula	14	70449172	snv	T	C	C	0.06685835	14	70449172	70449172	T	C	ncRNA_intronic	ENSG00000257759	.	.	.	chr14_70449172_T_C_b38	chr14	70449172	T	C	ENSG00000235812.4	0.0807453	6.98817e-05	Testis.v8.signif_variant_gene_pairs.txt.gz	chr14_70449172_T_C_b38	Adipose_Subcutaneous.v8.sqtl_signifpairs.txt.gz	2.42399e-19	chr14:70342729:70353136:clu_22760:ENSG00000213463.4
rs61979103	Veillonella.parvula	14	70449172	snv	T	C	C	0.06685835	14	70449172	70449172	T	C	ncRNA_intronic	ENSG00000257759	.	.	.	chr14_70449172_T_C_b38	chr14	70449172	T	C	ENSG00000235812.4	0.0807453	6.98817e-05	Testis.v8.signif_variant_gene_pairs.txt.gz	chr14_70449172_T_C_b38	Esophagus_Muscularis.v8.sqtl_signifpairs.txt.gz	2.25156e-12	chr14:70342729:70353136:clu_20947:ENSG00000133983.14
rs61979103	Veillonella.parvula	14	70449172	snv	T	C	C	0.06685835	14	70449172	70449172	T	C	ncRNA_intronic	ENSG00000257759	.	.	.	chr14_70449172_T_C_b38	chr14	70449172	T	C	ENSG00000235812.4	0.0807453	6.98817e-05	Testis.v8.signif_variant_gene_pairs.txt.gz	chr14_70449172_T_C_b38	Pituitary.v8.sqtl_signifpairs.txt.gz	2.15265e-07	chr14:70342729:70353136:clu_21522:ENSG00000213463.4
rs61979103	Veillonella.parvula	14	70449172	snv	T	C	C	0.06685835	14	70449172	70449172	T	C	ncRNA_intronic	ENSG00000257759	.	.	.	chr14_70449172_T_C_b38	chr14	70449172	T	C	ENSG00000235812.4	0.0807453	6.98817e-05	Testis.v8.signif_variant_gene_pairs.txt.gz	chr14_70449172_T_C_b38	Ovary.v8.sqtl_signifpairs.txt.gz	1.22257e-07	chr14:70342729:70353136:clu_18235:ENSG00000133983.14
rs61979103	Veillonella.parvula	14	70449172	snv	T	C	C	0.06685835	14	70449172	70449172	T	C	ncRNA_intronic	ENSG00000257759	.	.	.	chr14_70449172_T_C_b38	chr14	70449172	T	C	ENSG00000235812.4	0.0807453	6.98817e-05	Testis.v8.signif_variant_gene_pairs.txt.gz	chr14_70449172_T_C_b38	Adrenal_Gland.v8.sqtl_signifpairs.txt.gz	4.103e-08	chr14:70342729:70353136:clu_18047:ENSG00000133983.14
rs61979103	Veillonella.parvula	14	70449172	snv	T	C	C	0.06685835	14	70449172	70449172	T	C	ncRNA_intronic	ENSG00000257759	.	.	.	chr14_70449172_T_C_b38	chr14	70449172	T	C	ENSG00000235812.4	0.0807453	6.98817e-05	Testis.v8.signif_variant_gene_pairs.txt.gz	chr14_70449172_T_C_b38	Pituitary.v8.sqtl_signifpairs.txt.gz	2.15265e-07	chr14:70342729:70353136:clu_21522:ENSG00000133983.14
rs61979103	Veillonella.parvula	14	70449172	snv	T	C	C	0.06685835	14	70449172	70449172	T	C	ncRNA_intronic	ENSG00000257759	.	.	.	chr14_70449172_T_C_b38	chr14	70449172	T	C	ENSG00000235812.4	0.0807453	6.98817e-05	Testis.v8.signif_variant_gene_pairs.txt.gz	chr14_70449172_T_C_b38	Adrenal_Gland.v8.sqtl_signifpairs.txt.gz	4.103e-08	chr14:70342729:70353136:clu_18047:ENSG00000213463.4
rs61979103	Veillonella.parvula	14	70449172	snv	T	C	C	0.06685835	14	70449172	70449172	T	C	ncRNA_intronic	ENSG00000257759	.	.	.	chr14_70449172_T_C_b38	chr14	70449172	T	C	ENSG00000235812.4	0.0807453	6.98817e-05	Testis.v8.signif_variant_gene_pairs.txt.gz	chr14_70449172_T_C_b38	Skin_Not_Sun_Exposed_Suprapubic.v8.sqtl_signifpairs.txt.gz	1.42097e-16	chr14:70342729:70353136:clu_22722:ENSG00000133983.14
rs61979103	Veillonella.parvula	14	70449172	snv	T	C	C	0.06685835	14	70449172	70449172	T	C	ncRNA_intronic	ENSG00000257759	.	.	.	chr14_70449172_T_C_b38	chr14	70449172	T	C	ENSG00000235812.4	0.0807453	6.98817e-05	Testis.v8.signif_variant_gene_pairs.txt.gz	chr14_70449172_T_C_b38	Testis.v8.sqtl_signifpairs.txt.gz	9.95849e-17	chr14:70342729:70353136:clu_39230:ENSG00000133983.14
rs61979103	Veillonella.parvula	14	70449172	snv	T	C	C	0.06685835	14	70449172	70449172	T	C	ncRNA_intronic	ENSG00000257759	.	.	.	chr14_70449172_T_C_b38	chr14	70449172	T	C	ENSG00000235812.4	0.0807453	6.98817e-05	Testis.v8.signif_variant_gene_pairs.txt.gz	chr14_70449172_T_C_b38	Brain_Nucleus_accumbens_basal_ganglia.v8.sqtl_signifpairs.txt.gz	1.45086e-06	chr14:70342729:70353136:clu_17857:ENSG00000133983.14
rs61979103	Veillonella.parvula	14	70449172	snv	T	C	C	0.06685835	14	70449172	70449172	T	C	ncRNA_intronic	ENSG00000257759	.	.	.	chr14_70449172_T_C_b38	chr14	70449172	T	C	ENSG00000235812.4	0.0807453	6.98817e-05	Testis.v8.signif_variant_gene_pairs.txt.gz	chr14_70449172_T_C_b38	Heart_Left_Ventricle.v8.sqtl_signifpairs.txt.gz	3.79571e-10	chr14:70342729:70353136:clu_17939:ENSG00000213463.4
rs61979103	Veillonella.parvula	14	70449172	snv	T	C	C	0.06685835	14	70449172	70449172	T	C	ncRNA_intronic	ENSG00000257759	.	.	.	chr14_70449172_T_C_b38	chr14	70449172	T	C	ENSG00000235812.4	0.0807453	6.98817e-05	Testis.v8.signif_variant_gene_pairs.txt.gz	chr14_70449172_T_C_b38	Brain_Frontal_Cortex_BA9.v8.sqtl_signifpairs.txt.gz	3.72567e-07	chr14:70342729:70353136:clu_16679:ENSG00000213463.4
rs61979103	Veillonella.parvula	14	70449172	snv	T	C	C	0.06685835	14	70449172	70449172	T	C	ncRNA_intronic	ENSG00000257759	.	.	.	chr14_70449172_T_C_b38	chr14	70449172	T	C	ENSG00000235812.4	0.0807453	6.98817e-05	Testis.v8.signif_variant_gene_pairs.txt.gz	chr14_70449172_T_C_b38	Brain_Caudate_basal_ganglia.v8.sqtl_signifpairs.txt.gz	8.76384e-07	chr14:70342729:70353136:clu_17474:ENSG00000213463.4
rs61979103	Veillonella.parvula	14	70449172	snv	T	C	C	0.06685835	14	70449172	70449172	T	C	ncRNA_intronic	ENSG00000257759	.	.	.	chr14_70449172_T_C_b38	chr14	70449172	T	C	ENSG00000235812.4	0.0807453	6.98817e-05	Testis.v8.signif_variant_gene_pairs.txt.gz	chr14_70449172_T_C_b38	Prostate.v8.sqtl_signifpairs.txt.gz	3.88984e-08	chr14:70342729:70353136:clu_20836:ENSG00000213463.4
rs61979103	Veillonella.parvula	14	70449172	snv	T	C	C	0.06685835	14	70449172	70449172	T	C	ncRNA_intronic	ENSG00000257759	.	.	.	chr14_70449172_T_C_b38	chr14	70449172	T	C	ENSG00000235812.4	0.0807453	6.98817e-05	Testis.v8.signif_variant_gene_pairs.txt.gz	chr14_70449172_T_C_b38	Prostate.v8.sqtl_signifpairs.txt.gz	3.88984e-08	chr14:70342729:70353136:clu_20836:ENSG00000133983.14
rs61979103	Veillonella.parvula	14	70449172	snv	T	C	C	0.06685835	14	70449172	70449172	T	C	ncRNA_intronic	ENSG00000257759	.	.	.	chr14_70449172_T_C_b38	chr14	70449172	T	C	ENSG00000235812.4	0.0807453	6.98817e-05	Testis.v8.signif_variant_gene_pairs.txt.gz	chr14_70449172_T_C_b38	Adipose_Subcutaneous.v8.sqtl_signifpairs.txt.gz	2.42399e-19	chr14:70342729:70353136:clu_22760:ENSG00000133983.14
rs61979103	Veillonella.parvula	14	70449172	snv	T	C	C	0.06685835	14	70449172	70449172	T	C	ncRNA_intronic	ENSG00000257759	.	.	.	chr14_70449172_T_C_b38	chr14	70449172	T	C	ENSG00000235812.4	0.0807453	6.98817e-05	Testis.v8.signif_variant_gene_pairs.txt.gz	chr14_70449172_T_C_b38	Colon_Sigmoid.v8.sqtl_signifpairs.txt.gz	4.93461e-10	chr14:70342729:70353136:clu_20529:ENSG00000213463.4
rs61979103	Veillonella.parvula	14	70449172	snv	T	C	C	0.06685835	14	70449172	70449172	T	C	ncRNA_intronic	ENSG00000257759	.	.	.	chr14_70449172_T_C_b38	chr14	70449172	T	C	ENSG00000235812.4	0.0807453	6.98817e-05	Testis.v8.signif_variant_gene_pairs.txt.gz	chr14_70449172_T_C_b38	Stomach.v8.sqtl_signifpairs.txt.gz	1.98473e-08	chr14:70342729:70353136:clu_20386:ENSG00000133983.14
rs61979103	Veillonella.parvula	14	70449172	snv	T	C	C	0.06685835	14	70449172	70449172	T	C	ncRNA_intronic	ENSG00000257759	.	.	.	chr14_70449172_T_C_b38	chr14	70449172	T	C	ENSG00000235812.4	0.0807453	6.98817e-05	Testis.v8.signif_variant_gene_pairs.txt.gz	chr14_70449172_T_C_b38	Small_Intestine_Terminal_Ileum.v8.sqtl_signifpairs.txt.gz	1.70845e-06	chr14:70342729:70353136:clu_20197:ENSG00000133983.14
rs61979103	Veillonella.parvula	14	70449172	snv	T	C	C	0.06685835	14	70449172	70449172	T	C	ncRNA_intronic	ENSG00000257759	.	.	.	chr14_70449172_T_C_b38	chr14	70449172	T	C	ENSG00000235812.4	0.0807453	6.98817e-05	Testis.v8.signif_variant_gene_pairs.txt.gz	chr14_70449172_T_C_b38	Brain_Frontal_Cortex_BA9.v8.sqtl_signifpairs.txt.gz	3.72567e-07	chr14:70342729:70353136:clu_16679:ENSG00000133983.14
rs61979103	Veillonella.parvula	14	70449172	snv	T	C	C	0.06685835	14	70449172	70449172	T	C	ncRNA_intronic	ENSG00000257759	.	.	.	chr14_70449172_T_C_b38	chr14	70449172	T	C	ENSG00000235812.4	0.0807453	6.98817e-05	Testis.v8.signif_variant_gene_pairs.txt.gz	chr14_70449172_T_C_b38	Spleen.v8.sqtl_signifpairs.txt.gz	5.65977e-08	chr14:70342729:70353136:clu_19509:ENSG00000133983.14
rs61979103	Veillonella.parvula	14	70449172	snv	T	C	C	0.06685835	14	70449172	70449172	T	C	ncRNA_intronic	ENSG00000257759	.	.	.	chr14_70449172_T_C_b38	chr14	70449172	T	C	ENSG00000235812.4	0.0807453	6.98817e-05	Testis.v8.signif_variant_gene_pairs.txt.gz	chr14_70449172_T_C_b38	Nerve_Tibial.v8.sqtl_signifpairs.txt.gz	4.9409e-16	chr14:70342729:70353136:clu_23443:ENSG00000133983.14
rs61979103	Veillonella.parvula	14	70449172	snv	T	C	C	0.06685835	14	70449172	70449172	T	C	ncRNA_intronic	ENSG00000257759	.	.	.	chr14_70449172_T_C_b38	chr14	70449172	T	C	ENSG00000235812.4	0.0807453	6.98817e-05	Testis.v8.signif_variant_gene_pairs.txt.gz	chr14_70449172_T_C_b38	Cells_Cultured_fibroblasts.v8.sqtl_signifpairs.txt.gz	1.0447e-16	chr14:70342729:70353136:clu_18160:ENSG00000133983.14
rs61979103	Veillonella.parvula	14	70449172	snv	T	C	C	0.06685835	14	70449172	70449172	T	C	ncRNA_intronic	ENSG00000257759	.	.	.	chr14_70449172_T_C_b38	chr14	70449172	T	C	ENSG00000235812.4	0.0807453	6.98817e-05	Testis.v8.signif_variant_gene_pairs.txt.gz	chr14_70449172_T_C_b38	Brain_Cortex.v8.sqtl_signifpairs.txt.gz	8.38992e-08	chr14:70342729:70353136:clu_18004:ENSG00000133983.14
rs61979103	Veillonella.parvula	14	70449172	snv	T	C	C	0.06685835	14	70449172	70449172	T	C	ncRNA_intronic	ENSG00000257759	.	.	.	chr14_70449172_T_C_b38	chr14	70449172	T	C	ENSG00000235812.4	0.0807453	6.98817e-05	Testis.v8.signif_variant_gene_pairs.txt.gz	chr14_70449172_T_C_b38	Artery_Aorta.v8.sqtl_signifpairs.txt.gz	3.54118e-15	chr14:70342729:70353136:clu_20170:ENSG00000213463.4
rs61979103	Veillonella.parvula	14	70449172	snv	T	C	C	0.06685835	14	70449172	70449172	T	C	ncRNA_intronic	ENSG00000257759	.	.	.	chr14_70449172_T_C_b38	chr14	70449172	T	C	ENSG00000235812.4	0.0807453	6.98817e-05	Testis.v8.signif_variant_gene_pairs.txt.gz	chr14_70449172_T_C_b38	Skin_Sun_Exposed_Lower_leg.v8.sqtl_signifpairs.txt.gz	1.04427e-23	chr14:70342729:70353136:clu_23291:ENSG00000133983.14
rs61979103	Veillonella.parvula	14	70449172	snv	T	C	C	0.06685835	14	70449172	70449172	T	C	ncRNA_intronic	ENSG00000257759	.	.	.	chr14_70449172_T_C_b38	chr14	70449172	T	C	ENSG00000235812.4	0.0807453	6.98817e-05	Testis.v8.signif_variant_gene_pairs.txt.gz	chr14_70449172_T_C_b38	Testis.v8.sqtl_signifpairs.txt.gz	9.95849e-17	chr14:70342729:70353136:clu_39230:ENSG00000213463.4
rs61979103	Veillonella.parvula	14	70449172	snv	T	C	C	0.06685835	14	70449172	70449172	T	C	ncRNA_intronic	ENSG00000257759	.	.	.	chr14_70449172_T_C_b38	chr14	70449172	T	C	ENSG00000235812.4	0.0807453	6.98817e-05	Testis.v8.signif_variant_gene_pairs.txt.gz	chr14_70449172_T_C_b38	Brain_Caudate_basal_ganglia.v8.sqtl_signifpairs.txt.gz	8.76384e-07	chr14:70342729:70353136:clu_17474:ENSG00000133983.14
rs61979103	Veillonella.parvula	14	70449172	snv	T	C	C	0.06685835	14	70449172	70449172	T	C	ncRNA_intronic	ENSG00000257759	.	.	.	chr14_70449172_T_C_b38	chr14	70449172	T	C	ENSG00000235812.4	0.0807453	6.98817e-05	Testis.v8.signif_variant_gene_pairs.txt.gz	chr14_70449172_T_C_b38	Adipose_Visceral_Omentum.v8.sqtl_signifpairs.txt.gz	3.32077e-10	chr14:70342729:70353136:clu_22080:ENSG00000213463.4
rs61979103	Veillonella.parvula	14	70449172	snv	T	C	C	0.06685835	14	70449172	70449172	T	C	ncRNA_intronic	ENSG00000257759	.	.	.	chr14_70449172_T_C_b38	chr14	70449172	T	C	ENSG00000235812.4	0.0807453	6.98817e-05	Testis.v8.signif_variant_gene_pairs.txt.gz	chr14_70449172_T_C_b38	Brain_Putamen_basal_ganglia.v8.sqtl_signifpairs.txt.gz	8.97216e-10	chr14:70353252:70359519:clu_15617:ENSG00000133983.14
rs61979103	Veillonella.parvula	14	70449172	snv	T	C	C	0.06685835	14	70449172	70449172	T	C	ncRNA_intronic	ENSG00000257759	.	.	.	chr14_70449172_T_C_b38	chr14	70449172	T	C	ENSG00000235812.4	0.0807453	6.98817e-05	Testis.v8.signif_variant_gene_pairs.txt.gz	chr14_70449172_T_C_b38	Breast_Mammary_Tissue.v8.sqtl_signifpairs.txt.gz	4.8264e-12	chr14:70342729:70353136:clu_22914:ENSG00000213463.4
rs61979103	Veillonella.parvula	14	70449172	snv	T	C	C	0.06685835	14	70449172	70449172	T	C	ncRNA_intronic	ENSG00000257759	.	.	.	chr14_70449172_T_C_b38	chr14	70449172	T	C	ENSG00000235812.4	0.0807453	6.98817e-05	Testis.v8.signif_variant_gene_pairs.txt.gz	chr14_70449172_T_C_b38	Artery_Tibial.v8.sqtl_signifpairs.txt.gz	1.59378e-25	chr14:70342729:70353136:clu_20961:ENSG00000133983.14
rs61979103	Veillonella.parvula	14	70449172	snv	T	C	C	0.06685835	14	70449172	70449172	T	C	ncRNA_intronic	ENSG00000257759	.	.	.	chr14_70449172_T_C_b38	chr14	70449172	T	C	ENSG00000235812.4	0.0807453	6.98817e-05	Testis.v8.signif_variant_gene_pairs.txt.gz	chr14_70449172_T_C_b38	Stomach.v8.sqtl_signifpairs.txt.gz	1.98473e-08	chr14:70342729:70353136:clu_20386:ENSG00000213463.4
rs61979103	Veillonella.parvula	14	70449172	snv	T	C	C	0.06685835	14	70449172	70449172	T	C	ncRNA_intronic	ENSG00000257759	.	.	.	chr14_70449172_T_C_b38	chr14	70449172	T	C	ENSG00000235812.4	0.0807453	6.98817e-05	Testis.v8.signif_variant_gene_pairs.txt.gz	chr14_70449172_T_C_b38	Muscle_Skeletal.v8.sqtl_signifpairs.txt.gz	9.387e-20	chr14:70342729:70353136:clu_20159:ENSG00000213463.4
rs61979103	Veillonella.parvula	14	70449172	snv	T	C	C	0.06685835	14	70449172	70449172	T	C	ncRNA_intronic	ENSG00000257759	.	.	.	chr14_70449172_T_C_b38	chr14	70449172	T	C	ENSG00000235812.4	0.0807453	6.98817e-05	Testis.v8.signif_variant_gene_pairs.txt.gz	chr14_70449172_T_C_b38	Brain_Nucleus_accumbens_basal_ganglia.v8.sqtl_signifpairs.txt.gz	1.45086e-06	chr14:70342729:70353136:clu_17857:ENSG00000213463.4
rs61979103	Veillonella.parvula	14	70449172	snv	T	C	C	0.06685835	14	70449172	70449172	T	C	ncRNA_intronic	ENSG00000257759	.	.	.	chr14_70449172_T_C_b38	chr14	70449172	T	C	ENSG00000235812.4	0.0807453	6.98817e-05	Testis.v8.signif_variant_gene_pairs.txt.gz	chr14_70449172_T_C_b38	Adipose_Visceral_Omentum.v8.sqtl_signifpairs.txt.gz	3.32077e-10	chr14:70342729:70353136:clu_22080:ENSG00000133983.14
rs61979103	Veillonella.parvula	14	70449172	snv	T	C	C	0.06685835	14	70449172	70449172	T	C	ncRNA_intronic	ENSG00000257759	.	.	.	chr14_70449172_T_C_b38	chr14	70449172	T	C	ENSG00000235812.4	0.0807453	6.98817e-05	Testis.v8.signif_variant_gene_pairs.txt.gz	chr14_70449172_T_C_b38	Brain_Putamen_basal_ganglia.v8.sqtl_signifpairs.txt.gz	8.97216e-10	chr14:70353252:70359519:clu_15617:ENSG00000213463.4
rs61979103	Veillonella.parvula	14	70449172	snv	T	C	C	0.06685835	14	70449172	70449172	T	C	ncRNA_intronic	ENSG00000257759	.	.	.	chr14_70449172_T_C_b38	chr14	70449172	T	C	ENSG00000235812.4	0.0807453	6.98817e-05	Testis.v8.signif_variant_gene_pairs.txt.gz	chr14_70449172_T_C_b38	Esophagus_Mucosa.v8.sqtl_signifpairs.txt.gz	1.83651e-15	chr14:70342729:70353136:clu_21033:ENSG00000133983.14
rs61979103	Veillonella.parvula	14	70449172	snv	T	C	C	0.06685835	14	70449172	70449172	T	C	ncRNA_intronic	ENSG00000257759	.	.	.	chr14_70449172_T_C_b38	chr14	70449172	T	C	ENSG00000235812.4	0.0807453	6.98817e-05	Testis.v8.signif_variant_gene_pairs.txt.gz	chr14_70449172_T_C_b38	Artery_Tibial.v8.sqtl_signifpairs.txt.gz	1.59378e-25	chr14:70342729:70353136:clu_20961:ENSG00000213463.4
rs61979103	Veillonella.parvula	14	70449172	snv	T	C	C	0.06685835	14	70449172	70449172	T	C	ncRNA_intronic	ENSG00000257759	.	.	.	chr14_70449172_T_C_b38	chr14	70449172	T	C	ENSG00000235812.4	0.0807453	6.98817e-05	Testis.v8.signif_variant_gene_pairs.txt.gz	chr14_70449172_T_C_b38	Muscle_Skeletal.v8.sqtl_signifpairs.txt.gz	9.387e-20	chr14:70342729:70353136:clu_20159:ENSG00000133983.14
rs61979103	Veillonella.parvula	14	70449172	snv	T	C	C	0.06685835	14	70449172	70449172	T	C	ncRNA_intronic	ENSG00000257759	.	.	.	chr14_70449172_T_C_b38	chr14	70449172	T	C	ENSG00000235812.4	0.0807453	6.98817e-05	Testis.v8.signif_variant_gene_pairs.txt.gz	chr14_70449172_T_C_b38	Heart_Atrial_Appendage.v8.sqtl_signifpairs.txt.gz	2.17069e-06	chr14:70342729:70353136:clu_19960:ENSG00000133983.14
rs61979103	Veillonella.parvula	14	70449172	snv	T	C	C	0.06685835	14	70449172	70449172	T	C	ncRNA_intronic	ENSG00000257759	.	.	.	chr14_70449172_T_C_b38	chr14	70449172	T	C	ENSG00000235812.4	0.0807453	6.98817e-05	Testis.v8.signif_variant_gene_pairs.txt.gz	chr14_70449172_T_C_b38	Skin_Sun_Exposed_Lower_leg.v8.sqtl_signifpairs.txt.gz	1.04427e-23	chr14:70342729:70353136:clu_23291:ENSG00000213463.4
rs61979103	Veillonella.parvula	14	70449172	snv	T	C	C	0.06685835	14	70449172	70449172	T	C	ncRNA_intronic	ENSG00000257759	.	.	.	chr14_70449172_T_C_b38	chr14	70449172	T	C	ENSG00000235812.4	0.0807453	6.98817e-05	Testis.v8.signif_variant_gene_pairs.txt.gz	chr14_70449172_T_C_b38	Breast_Mammary_Tissue.v8.sqtl_signifpairs.txt.gz	4.8264e-12	chr14:70342729:70353136:clu_22914:ENSG00000133983.14
rs61979103	Veillonella.parvula	14	70449172	snv	T	C	C	0.06685835	14	70449172	70449172	T	C	ncRNA_intronic	ENSG00000257759	.	.	.	chr14_70449172_T_C_b38	chr14	70449172	T	C	ENSG00000100678.18	0.0807453	5.59221e-07	Testis.v8.signif_variant_gene_pairs.txt.gz	chr14_70449172_T_C_b38	Lung.v8.sqtl_signifpairs.txt.gz	1.53425e-18	chr14:70342729:70353136:clu_23889:ENSG00000213463.4
rs61979103	Veillonella.parvula	14	70449172	snv	T	C	C	0.06685835	14	70449172	70449172	T	C	ncRNA_intronic	ENSG00000257759	.	.	.	chr14_70449172_T_C_b38	chr14	70449172	T	C	ENSG00000100678.18	0.0807453	5.59221e-07	Testis.v8.signif_variant_gene_pairs.txt.gz	chr14_70449172_T_C_b38	Esophagus_Gastroesophageal_Junction.v8.sqtl_signifpairs.txt.gz	9.44199e-09	chr14:70342729:70353136:clu_20009:ENSG00000133983.14
rs61979103	Veillonella.parvula	14	70449172	snv	T	C	C	0.06685835	14	70449172	70449172	T	C	ncRNA_intronic	ENSG00000257759	.	.	.	chr14_70449172_T_C_b38	chr14	70449172	T	C	ENSG00000100678.18	0.0807453	5.59221e-07	Testis.v8.signif_variant_gene_pairs.txt.gz	chr14_70449172_T_C_b38	Colon_Sigmoid.v8.sqtl_signifpairs.txt.gz	4.93461e-10	chr14:70342729:70353136:clu_20529:ENSG00000133983.14
rs61979103	Veillonella.parvula	14	70449172	snv	T	C	C	0.06685835	14	70449172	70449172	T	C	ncRNA_intronic	ENSG00000257759	.	.	.	chr14_70449172_T_C_b38	chr14	70449172	T	C	ENSG00000100678.18	0.0807453	5.59221e-07	Testis.v8.signif_variant_gene_pairs.txt.gz	chr14_70449172_T_C_b38	Colon_Transverse.v8.sqtl_signifpairs.txt.gz	3.66689e-17	chr14:70342729:70353136:clu_22117:ENSG00000213463.4
rs61979103	Veillonella.parvula	14	70449172	snv	T	C	C	0.06685835	14	70449172	70449172	T	C	ncRNA_intronic	ENSG00000257759	.	.	.	chr14_70449172_T_C_b38	chr14	70449172	T	C	ENSG00000100678.18	0.0807453	5.59221e-07	Testis.v8.signif_variant_gene_pairs.txt.gz	chr14_70449172_T_C_b38	Ovary.v8.sqtl_signifpairs.txt.gz	1.22257e-07	chr14:70342729:70353136:clu_18235:ENSG00000213463.4
rs61979103	Veillonella.parvula	14	70449172	snv	T	C	C	0.06685835	14	70449172	70449172	T	C	ncRNA_intronic	ENSG00000257759	.	.	.	chr14_70449172_T_C_b38	chr14	70449172	T	C	ENSG00000100678.18	0.0807453	5.59221e-07	Testis.v8.signif_variant_gene_pairs.txt.gz	chr14_70449172_T_C_b38	Nerve_Tibial.v8.sqtl_signifpairs.txt.gz	4.9409e-16	chr14:70342729:70353136:clu_23443:ENSG00000213463.4
rs61979103	Veillonella.parvula	14	70449172	snv	T	C	C	0.06685835	14	70449172	70449172	T	C	ncRNA_intronic	ENSG00000257759	.	.	.	chr14_70449172_T_C_b38	chr14	70449172	T	C	ENSG00000100678.18	0.0807453	5.59221e-07	Testis.v8.signif_variant_gene_pairs.txt.gz	chr14_70449172_T_C_b38	Thyroid.v8.sqtl_signifpairs.txt.gz	1.74161e-18	chr14:70342729:70353136:clu_24087:ENSG00000213463.4
rs61979103	Veillonella.parvula	14	70449172	snv	T	C	C	0.06685835	14	70449172	70449172	T	C	ncRNA_intronic	ENSG00000257759	.	.	.	chr14_70449172_T_C_b38	chr14	70449172	T	C	ENSG00000100678.18	0.0807453	5.59221e-07	Testis.v8.signif_variant_gene_pairs.txt.gz	chr14_70449172_T_C_b38	Esophagus_Muscularis.v8.sqtl_signifpairs.txt.gz	2.25156e-12	chr14:70342729:70353136:clu_20947:ENSG00000213463.4
rs61979103	Veillonella.parvula	14	70449172	snv	T	C	C	0.06685835	14	70449172	70449172	T	C	ncRNA_intronic	ENSG00000257759	.	.	.	chr14_70449172_T_C_b38	chr14	70449172	T	C	ENSG00000100678.18	0.0807453	5.59221e-07	Testis.v8.signif_variant_gene_pairs.txt.gz	chr14_70449172_T_C_b38	Thyroid.v8.sqtl_signifpairs.txt.gz	1.74161e-18	chr14:70342729:70353136:clu_24087:ENSG00000133983.14
rs61979103	Veillonella.parvula	14	70449172	snv	T	C	C	0.06685835	14	70449172	70449172	T	C	ncRNA_intronic	ENSG00000257759	.	.	.	chr14_70449172_T_C_b38	chr14	70449172	T	C	ENSG00000100678.18	0.0807453	5.59221e-07	Testis.v8.signif_variant_gene_pairs.txt.gz	chr14_70449172_T_C_b38	Brain_Cortex.v8.sqtl_signifpairs.txt.gz	8.38992e-08	chr14:70342729:70353136:clu_18004:ENSG00000213463.4
rs61979103	Veillonella.parvula	14	70449172	snv	T	C	C	0.06685835	14	70449172	70449172	T	C	ncRNA_intronic	ENSG00000257759	.	.	.	chr14_70449172_T_C_b38	chr14	70449172	T	C	ENSG00000100678.18	0.0807453	5.59221e-07	Testis.v8.signif_variant_gene_pairs.txt.gz	chr14_70449172_T_C_b38	Pancreas.v8.sqtl_signifpairs.txt.gz	1.32868e-07	chr14:70342729:70353136:clu_18185:ENSG00000133983.14
rs61979103	Veillonella.parvula	14	70449172	snv	T	C	C	0.06685835	14	70449172	70449172	T	C	ncRNA_intronic	ENSG00000257759	.	.	.	chr14_70449172_T_C_b38	chr14	70449172	T	C	ENSG00000100678.18	0.0807453	5.59221e-07	Testis.v8.signif_variant_gene_pairs.txt.gz	chr14_70449172_T_C_b38	Liver.v8.sqtl_signifpairs.txt.gz	2.55442e-07	chr14:70342729:70353136:clu_15518:ENSG00000133983.14
rs61979103	Veillonella.parvula	14	70449172	snv	T	C	C	0.06685835	14	70449172	70449172	T	C	ncRNA_intronic	ENSG00000257759	.	.	.	chr14_70449172_T_C_b38	chr14	70449172	T	C	ENSG00000100678.18	0.0807453	5.59221e-07	Testis.v8.signif_variant_gene_pairs.txt.gz	chr14_70449172_T_C_b38	Artery_Aorta.v8.sqtl_signifpairs.txt.gz	3.54118e-15	chr14:70342729:70353136:clu_20170:ENSG00000133983.14
rs61979103	Veillonella.parvula	14	70449172	snv	T	C	C	0.06685835	14	70449172	70449172	T	C	ncRNA_intronic	ENSG00000257759	.	.	.	chr14_70449172_T_C_b38	chr14	70449172	T	C	ENSG00000100678.18	0.0807453	5.59221e-07	Testis.v8.signif_variant_gene_pairs.txt.gz	chr14_70449172_T_C_b38	Brain_Spinal_cord_cervical_c-1.v8.sqtl_signifpairs.txt.gz	2.35398e-07	chr14:70353252:70359519:clu_15293:ENSG00000133983.14
rs61979103	Veillonella.parvula	14	70449172	snv	T	C	C	0.06685835	14	70449172	70449172	T	C	ncRNA_intronic	ENSG00000257759	.	.	.	chr14_70449172_T_C_b38	chr14	70449172	T	C	ENSG00000100678.18	0.0807453	5.59221e-07	Testis.v8.signif_variant_gene_pairs.txt.gz	chr14_70449172_T_C_b38	Lung.v8.sqtl_signifpairs.txt.gz	1.53425e-18	chr14:70342729:70353136:clu_23889:ENSG00000133983.14
rs61979103	Veillonella.parvula	14	70449172	snv	T	C	C	0.06685835	14	70449172	70449172	T	C	ncRNA_intronic	ENSG00000257759	.	.	.	chr14_70449172_T_C_b38	chr14	70449172	T	C	ENSG00000100678.18	0.0807453	5.59221e-07	Testis.v8.signif_variant_gene_pairs.txt.gz	chr14_70449172_T_C_b38	Esophagus_Gastroesophageal_Junction.v8.sqtl_signifpairs.txt.gz	9.44199e-09	chr14:70342729:70353136:clu_20009:ENSG00000213463.4
rs61979103	Veillonella.parvula	14	70449172	snv	T	C	C	0.06685835	14	70449172	70449172	T	C	ncRNA_intronic	ENSG00000257759	.	.	.	chr14_70449172_T_C_b38	chr14	70449172	T	C	ENSG00000100678.18	0.0807453	5.59221e-07	Testis.v8.signif_variant_gene_pairs.txt.gz	chr14_70449172_T_C_b38	Colon_Transverse.v8.sqtl_signifpairs.txt.gz	3.66689e-17	chr14:70342729:70353136:clu_22117:ENSG00000133983.14
rs61979103	Veillonella.parvula	14	70449172	snv	T	C	C	0.06685835	14	70449172	70449172	T	C	ncRNA_intronic	ENSG00000257759	.	.	.	chr14_70449172_T_C_b38	chr14	70449172	T	C	ENSG00000100678.18	0.0807453	5.59221e-07	Testis.v8.signif_variant_gene_pairs.txt.gz	chr14_70449172_T_C_b38	Heart_Left_Ventricle.v8.sqtl_signifpairs.txt.gz	3.79571e-10	chr14:70342729:70353136:clu_17939:ENSG00000133983.14
rs61979103	Veillonella.parvula	14	70449172	snv	T	C	C	0.06685835	14	70449172	70449172	T	C	ncRNA_intronic	ENSG00000257759	.	.	.	chr14_70449172_T_C_b38	chr14	70449172	T	C	ENSG00000100678.18	0.0807453	5.59221e-07	Testis.v8.signif_variant_gene_pairs.txt.gz	chr14_70449172_T_C_b38	Adipose_Subcutaneous.v8.sqtl_signifpairs.txt.gz	2.42399e-19	chr14:70342729:70353136:clu_22760:ENSG00000213463.4
rs61979103	Veillonella.parvula	14	70449172	snv	T	C	C	0.06685835	14	70449172	70449172	T	C	ncRNA_intronic	ENSG00000257759	.	.	.	chr14_70449172_T_C_b38	chr14	70449172	T	C	ENSG00000100678.18	0.0807453	5.59221e-07	Testis.v8.signif_variant_gene_pairs.txt.gz	chr14_70449172_T_C_b38	Esophagus_Muscularis.v8.sqtl_signifpairs.txt.gz	2.25156e-12	chr14:70342729:70353136:clu_20947:ENSG00000133983.14
rs61979103	Veillonella.parvula	14	70449172	snv	T	C	C	0.06685835	14	70449172	70449172	T	C	ncRNA_intronic	ENSG00000257759	.	.	.	chr14_70449172_T_C_b38	chr14	70449172	T	C	ENSG00000100678.18	0.0807453	5.59221e-07	Testis.v8.signif_variant_gene_pairs.txt.gz	chr14_70449172_T_C_b38	Pituitary.v8.sqtl_signifpairs.txt.gz	2.15265e-07	chr14:70342729:70353136:clu_21522:ENSG00000213463.4
rs61979103	Veillonella.parvula	14	70449172	snv	T	C	C	0.06685835	14	70449172	70449172	T	C	ncRNA_intronic	ENSG00000257759	.	.	.	chr14_70449172_T_C_b38	chr14	70449172	T	C	ENSG00000100678.18	0.0807453	5.59221e-07	Testis.v8.signif_variant_gene_pairs.txt.gz	chr14_70449172_T_C_b38	Ovary.v8.sqtl_signifpairs.txt.gz	1.22257e-07	chr14:70342729:70353136:clu_18235:ENSG00000133983.14
rs61979103	Veillonella.parvula	14	70449172	snv	T	C	C	0.06685835	14	70449172	70449172	T	C	ncRNA_intronic	ENSG00000257759	.	.	.	chr14_70449172_T_C_b38	chr14	70449172	T	C	ENSG00000100678.18	0.0807453	5.59221e-07	Testis.v8.signif_variant_gene_pairs.txt.gz	chr14_70449172_T_C_b38	Adrenal_Gland.v8.sqtl_signifpairs.txt.gz	4.103e-08	chr14:70342729:70353136:clu_18047:ENSG00000133983.14
rs61979103	Veillonella.parvula	14	70449172	snv	T	C	C	0.06685835	14	70449172	70449172	T	C	ncRNA_intronic	ENSG00000257759	.	.	.	chr14_70449172_T_C_b38	chr14	70449172	T	C	ENSG00000100678.18	0.0807453	5.59221e-07	Testis.v8.signif_variant_gene_pairs.txt.gz	chr14_70449172_T_C_b38	Pituitary.v8.sqtl_signifpairs.txt.gz	2.15265e-07	chr14:70342729:70353136:clu_21522:ENSG00000133983.14
rs61979103	Veillonella.parvula	14	70449172	snv	T	C	C	0.06685835	14	70449172	70449172	T	C	ncRNA_intronic	ENSG00000257759	.	.	.	chr14_70449172_T_C_b38	chr14	70449172	T	C	ENSG00000100678.18	0.0807453	5.59221e-07	Testis.v8.signif_variant_gene_pairs.txt.gz	chr14_70449172_T_C_b38	Adrenal_Gland.v8.sqtl_signifpairs.txt.gz	4.103e-08	chr14:70342729:70353136:clu_18047:ENSG00000213463.4
rs61979103	Veillonella.parvula	14	70449172	snv	T	C	C	0.06685835	14	70449172	70449172	T	C	ncRNA_intronic	ENSG00000257759	.	.	.	chr14_70449172_T_C_b38	chr14	70449172	T	C	ENSG00000100678.18	0.0807453	5.59221e-07	Testis.v8.signif_variant_gene_pairs.txt.gz	chr14_70449172_T_C_b38	Skin_Not_Sun_Exposed_Suprapubic.v8.sqtl_signifpairs.txt.gz	1.42097e-16	chr14:70342729:70353136:clu_22722:ENSG00000133983.14
rs61979103	Veillonella.parvula	14	70449172	snv	T	C	C	0.06685835	14	70449172	70449172	T	C	ncRNA_intronic	ENSG00000257759	.	.	.	chr14_70449172_T_C_b38	chr14	70449172	T	C	ENSG00000100678.18	0.0807453	5.59221e-07	Testis.v8.signif_variant_gene_pairs.txt.gz	chr14_70449172_T_C_b38	Testis.v8.sqtl_signifpairs.txt.gz	9.95849e-17	chr14:70342729:70353136:clu_39230:ENSG00000133983.14
rs61979103	Veillonella.parvula	14	70449172	snv	T	C	C	0.06685835	14	70449172	70449172	T	C	ncRNA_intronic	ENSG00000257759	.	.	.	chr14_70449172_T_C_b38	chr14	70449172	T	C	ENSG00000100678.18	0.0807453	5.59221e-07	Testis.v8.signif_variant_gene_pairs.txt.gz	chr14_70449172_T_C_b38	Brain_Nucleus_accumbens_basal_ganglia.v8.sqtl_signifpairs.txt.gz	1.45086e-06	chr14:70342729:70353136:clu_17857:ENSG00000133983.14
rs61979103	Veillonella.parvula	14	70449172	snv	T	C	C	0.06685835	14	70449172	70449172	T	C	ncRNA_intronic	ENSG00000257759	.	.	.	chr14_70449172_T_C_b38	chr14	70449172	T	C	ENSG00000100678.18	0.0807453	5.59221e-07	Testis.v8.signif_variant_gene_pairs.txt.gz	chr14_70449172_T_C_b38	Heart_Left_Ventricle.v8.sqtl_signifpairs.txt.gz	3.79571e-10	chr14:70342729:70353136:clu_17939:ENSG00000213463.4
rs61979103	Veillonella.parvula	14	70449172	snv	T	C	C	0.06685835	14	70449172	70449172	T	C	ncRNA_intronic	ENSG00000257759	.	.	.	chr14_70449172_T_C_b38	chr14	70449172	T	C	ENSG00000100678.18	0.0807453	5.59221e-07	Testis.v8.signif_variant_gene_pairs.txt.gz	chr14_70449172_T_C_b38	Brain_Frontal_Cortex_BA9.v8.sqtl_signifpairs.txt.gz	3.72567e-07	chr14:70342729:70353136:clu_16679:ENSG00000213463.4
rs61979103	Veillonella.parvula	14	70449172	snv	T	C	C	0.06685835	14	70449172	70449172	T	C	ncRNA_intronic	ENSG00000257759	.	.	.	chr14_70449172_T_C_b38	chr14	70449172	T	C	ENSG00000100678.18	0.0807453	5.59221e-07	Testis.v8.signif_variant_gene_pairs.txt.gz	chr14_70449172_T_C_b38	Brain_Caudate_basal_ganglia.v8.sqtl_signifpairs.txt.gz	8.76384e-07	chr14:70342729:70353136:clu_17474:ENSG00000213463.4
rs61979103	Veillonella.parvula	14	70449172	snv	T	C	C	0.06685835	14	70449172	70449172	T	C	ncRNA_intronic	ENSG00000257759	.	.	.	chr14_70449172_T_C_b38	chr14	70449172	T	C	ENSG00000100678.18	0.0807453	5.59221e-07	Testis.v8.signif_variant_gene_pairs.txt.gz	chr14_70449172_T_C_b38	Prostate.v8.sqtl_signifpairs.txt.gz	3.88984e-08	chr14:70342729:70353136:clu_20836:ENSG00000213463.4
rs61979103	Veillonella.parvula	14	70449172	snv	T	C	C	0.06685835	14	70449172	70449172	T	C	ncRNA_intronic	ENSG00000257759	.	.	.	chr14_70449172_T_C_b38	chr14	70449172	T	C	ENSG00000100678.18	0.0807453	5.59221e-07	Testis.v8.signif_variant_gene_pairs.txt.gz	chr14_70449172_T_C_b38	Prostate.v8.sqtl_signifpairs.txt.gz	3.88984e-08	chr14:70342729:70353136:clu_20836:ENSG00000133983.14
rs61979103	Veillonella.parvula	14	70449172	snv	T	C	C	0.06685835	14	70449172	70449172	T	C	ncRNA_intronic	ENSG00000257759	.	.	.	chr14_70449172_T_C_b38	chr14	70449172	T	C	ENSG00000100678.18	0.0807453	5.59221e-07	Testis.v8.signif_variant_gene_pairs.txt.gz	chr14_70449172_T_C_b38	Adipose_Subcutaneous.v8.sqtl_signifpairs.txt.gz	2.42399e-19	chr14:70342729:70353136:clu_22760:ENSG00000133983.14
rs61979103	Veillonella.parvula	14	70449172	snv	T	C	C	0.06685835	14	70449172	70449172	T	C	ncRNA_intronic	ENSG00000257759	.	.	.	chr14_70449172_T_C_b38	chr14	70449172	T	C	ENSG00000100678.18	0.0807453	5.59221e-07	Testis.v8.signif_variant_gene_pairs.txt.gz	chr14_70449172_T_C_b38	Colon_Sigmoid.v8.sqtl_signifpairs.txt.gz	4.93461e-10	chr14:70342729:70353136:clu_20529:ENSG00000213463.4
rs61979103	Veillonella.parvula	14	70449172	snv	T	C	C	0.06685835	14	70449172	70449172	T	C	ncRNA_intronic	ENSG00000257759	.	.	.	chr14_70449172_T_C_b38	chr14	70449172	T	C	ENSG00000100678.18	0.0807453	5.59221e-07	Testis.v8.signif_variant_gene_pairs.txt.gz	chr14_70449172_T_C_b38	Stomach.v8.sqtl_signifpairs.txt.gz	1.98473e-08	chr14:70342729:70353136:clu_20386:ENSG00000133983.14
rs61979103	Veillonella.parvula	14	70449172	snv	T	C	C	0.06685835	14	70449172	70449172	T	C	ncRNA_intronic	ENSG00000257759	.	.	.	chr14_70449172_T_C_b38	chr14	70449172	T	C	ENSG00000100678.18	0.0807453	5.59221e-07	Testis.v8.signif_variant_gene_pairs.txt.gz	chr14_70449172_T_C_b38	Small_Intestine_Terminal_Ileum.v8.sqtl_signifpairs.txt.gz	1.70845e-06	chr14:70342729:70353136:clu_20197:ENSG00000133983.14
rs61979103	Veillonella.parvula	14	70449172	snv	T	C	C	0.06685835	14	70449172	70449172	T	C	ncRNA_intronic	ENSG00000257759	.	.	.	chr14_70449172_T_C_b38	chr14	70449172	T	C	ENSG00000100678.18	0.0807453	5.59221e-07	Testis.v8.signif_variant_gene_pairs.txt.gz	chr14_70449172_T_C_b38	Brain_Frontal_Cortex_BA9.v8.sqtl_signifpairs.txt.gz	3.72567e-07	chr14:70342729:70353136:clu_16679:ENSG00000133983.14
rs61979103	Veillonella.parvula	14	70449172	snv	T	C	C	0.06685835	14	70449172	70449172	T	C	ncRNA_intronic	ENSG00000257759	.	.	.	chr14_70449172_T_C_b38	chr14	70449172	T	C	ENSG00000100678.18	0.0807453	5.59221e-07	Testis.v8.signif_variant_gene_pairs.txt.gz	chr14_70449172_T_C_b38	Spleen.v8.sqtl_signifpairs.txt.gz	5.65977e-08	chr14:70342729:70353136:clu_19509:ENSG00000133983.14
rs61979103	Veillonella.parvula	14	70449172	snv	T	C	C	0.06685835	14	70449172	70449172	T	C	ncRNA_intronic	ENSG00000257759	.	.	.	chr14_70449172_T_C_b38	chr14	70449172	T	C	ENSG00000100678.18	0.0807453	5.59221e-07	Testis.v8.signif_variant_gene_pairs.txt.gz	chr14_70449172_T_C_b38	Nerve_Tibial.v8.sqtl_signifpairs.txt.gz	4.9409e-16	chr14:70342729:70353136:clu_23443:ENSG00000133983.14
rs61979103	Veillonella.parvula	14	70449172	snv	T	C	C	0.06685835	14	70449172	70449172	T	C	ncRNA_intronic	ENSG00000257759	.	.	.	chr14_70449172_T_C_b38	chr14	70449172	T	C	ENSG00000100678.18	0.0807453	5.59221e-07	Testis.v8.signif_variant_gene_pairs.txt.gz	chr14_70449172_T_C_b38	Cells_Cultured_fibroblasts.v8.sqtl_signifpairs.txt.gz	1.0447e-16	chr14:70342729:70353136:clu_18160:ENSG00000133983.14
rs61979103	Veillonella.parvula	14	70449172	snv	T	C	C	0.06685835	14	70449172	70449172	T	C	ncRNA_intronic	ENSG00000257759	.	.	.	chr14_70449172_T_C_b38	chr14	70449172	T	C	ENSG00000100678.18	0.0807453	5.59221e-07	Testis.v8.signif_variant_gene_pairs.txt.gz	chr14_70449172_T_C_b38	Brain_Cortex.v8.sqtl_signifpairs.txt.gz	8.38992e-08	chr14:70342729:70353136:clu_18004:ENSG00000133983.14
rs61979103	Veillonella.parvula	14	70449172	snv	T	C	C	0.06685835	14	70449172	70449172	T	C	ncRNA_intronic	ENSG00000257759	.	.	.	chr14_70449172_T_C_b38	chr14	70449172	T	C	ENSG00000100678.18	0.0807453	5.59221e-07	Testis.v8.signif_variant_gene_pairs.txt.gz	chr14_70449172_T_C_b38	Artery_Aorta.v8.sqtl_signifpairs.txt.gz	3.54118e-15	chr14:70342729:70353136:clu_20170:ENSG00000213463.4
rs61979103	Veillonella.parvula	14	70449172	snv	T	C	C	0.06685835	14	70449172	70449172	T	C	ncRNA_intronic	ENSG00000257759	.	.	.	chr14_70449172_T_C_b38	chr14	70449172	T	C	ENSG00000100678.18	0.0807453	5.59221e-07	Testis.v8.signif_variant_gene_pairs.txt.gz	chr14_70449172_T_C_b38	Skin_Sun_Exposed_Lower_leg.v8.sqtl_signifpairs.txt.gz	1.04427e-23	chr14:70342729:70353136:clu_23291:ENSG00000133983.14
rs61979103	Veillonella.parvula	14	70449172	snv	T	C	C	0.06685835	14	70449172	70449172	T	C	ncRNA_intronic	ENSG00000257759	.	.	.	chr14_70449172_T_C_b38	chr14	70449172	T	C	ENSG00000100678.18	0.0807453	5.59221e-07	Testis.v8.signif_variant_gene_pairs.txt.gz	chr14_70449172_T_C_b38	Testis.v8.sqtl_signifpairs.txt.gz	9.95849e-17	chr14:70342729:70353136:clu_39230:ENSG00000213463.4
rs61979103	Veillonella.parvula	14	70449172	snv	T	C	C	0.06685835	14	70449172	70449172	T	C	ncRNA_intronic	ENSG00000257759	.	.	.	chr14_70449172_T_C_b38	chr14	70449172	T	C	ENSG00000100678.18	0.0807453	5.59221e-07	Testis.v8.signif_variant_gene_pairs.txt.gz	chr14_70449172_T_C_b38	Brain_Caudate_basal_ganglia.v8.sqtl_signifpairs.txt.gz	8.76384e-07	chr14:70342729:70353136:clu_17474:ENSG00000133983.14
rs61979103	Veillonella.parvula	14	70449172	snv	T	C	C	0.06685835	14	70449172	70449172	T	C	ncRNA_intronic	ENSG00000257759	.	.	.	chr14_70449172_T_C_b38	chr14	70449172	T	C	ENSG00000100678.18	0.0807453	5.59221e-07	Testis.v8.signif_variant_gene_pairs.txt.gz	chr14_70449172_T_C_b38	Adipose_Visceral_Omentum.v8.sqtl_signifpairs.txt.gz	3.32077e-10	chr14:70342729:70353136:clu_22080:ENSG00000213463.4
rs61979103	Veillonella.parvula	14	70449172	snv	T	C	C	0.06685835	14	70449172	70449172	T	C	ncRNA_intronic	ENSG00000257759	.	.	.	chr14_70449172_T_C_b38	chr14	70449172	T	C	ENSG00000100678.18	0.0807453	5.59221e-07	Testis.v8.signif_variant_gene_pairs.txt.gz	chr14_70449172_T_C_b38	Brain_Putamen_basal_ganglia.v8.sqtl_signifpairs.txt.gz	8.97216e-10	chr14:70353252:70359519:clu_15617:ENSG00000133983.14
rs61979103	Veillonella.parvula	14	70449172	snv	T	C	C	0.06685835	14	70449172	70449172	T	C	ncRNA_intronic	ENSG00000257759	.	.	.	chr14_70449172_T_C_b38	chr14	70449172	T	C	ENSG00000100678.18	0.0807453	5.59221e-07	Testis.v8.signif_variant_gene_pairs.txt.gz	chr14_70449172_T_C_b38	Breast_Mammary_Tissue.v8.sqtl_signifpairs.txt.gz	4.8264e-12	chr14:70342729:70353136:clu_22914:ENSG00000213463.4
rs61979103	Veillonella.parvula	14	70449172	snv	T	C	C	0.06685835	14	70449172	70449172	T	C	ncRNA_intronic	ENSG00000257759	.	.	.	chr14_70449172_T_C_b38	chr14	70449172	T	C	ENSG00000100678.18	0.0807453	5.59221e-07	Testis.v8.signif_variant_gene_pairs.txt.gz	chr14_70449172_T_C_b38	Artery_Tibial.v8.sqtl_signifpairs.txt.gz	1.59378e-25	chr14:70342729:70353136:clu_20961:ENSG00000133983.14
rs61979103	Veillonella.parvula	14	70449172	snv	T	C	C	0.06685835	14	70449172	70449172	T	C	ncRNA_intronic	ENSG00000257759	.	.	.	chr14_70449172_T_C_b38	chr14	70449172	T	C	ENSG00000100678.18	0.0807453	5.59221e-07	Testis.v8.signif_variant_gene_pairs.txt.gz	chr14_70449172_T_C_b38	Stomach.v8.sqtl_signifpairs.txt.gz	1.98473e-08	chr14:70342729:70353136:clu_20386:ENSG00000213463.4
rs61979103	Veillonella.parvula	14	70449172	snv	T	C	C	0.06685835	14	70449172	70449172	T	C	ncRNA_intronic	ENSG00000257759	.	.	.	chr14_70449172_T_C_b38	chr14	70449172	T	C	ENSG00000100678.18	0.0807453	5.59221e-07	Testis.v8.signif_variant_gene_pairs.txt.gz	chr14_70449172_T_C_b38	Muscle_Skeletal.v8.sqtl_signifpairs.txt.gz	9.387e-20	chr14:70342729:70353136:clu_20159:ENSG00000213463.4
rs61979103	Veillonella.parvula	14	70449172	snv	T	C	C	0.06685835	14	70449172	70449172	T	C	ncRNA_intronic	ENSG00000257759	.	.	.	chr14_70449172_T_C_b38	chr14	70449172	T	C	ENSG00000100678.18	0.0807453	5.59221e-07	Testis.v8.signif_variant_gene_pairs.txt.gz	chr14_70449172_T_C_b38	Brain_Nucleus_accumbens_basal_ganglia.v8.sqtl_signifpairs.txt.gz	1.45086e-06	chr14:70342729:70353136:clu_17857:ENSG00000213463.4
rs61979103	Veillonella.parvula	14	70449172	snv	T	C	C	0.06685835	14	70449172	70449172	T	C	ncRNA_intronic	ENSG00000257759	.	.	.	chr14_70449172_T_C_b38	chr14	70449172	T	C	ENSG00000100678.18	0.0807453	5.59221e-07	Testis.v8.signif_variant_gene_pairs.txt.gz	chr14_70449172_T_C_b38	Adipose_Visceral_Omentum.v8.sqtl_signifpairs.txt.gz	3.32077e-10	chr14:70342729:70353136:clu_22080:ENSG00000133983.14
rs61979103	Veillonella.parvula	14	70449172	snv	T	C	C	0.06685835	14	70449172	70449172	T	C	ncRNA_intronic	ENSG00000257759	.	.	.	chr14_70449172_T_C_b38	chr14	70449172	T	C	ENSG00000100678.18	0.0807453	5.59221e-07	Testis.v8.signif_variant_gene_pairs.txt.gz	chr14_70449172_T_C_b38	Brain_Putamen_basal_ganglia.v8.sqtl_signifpairs.txt.gz	8.97216e-10	chr14:70353252:70359519:clu_15617:ENSG00000213463.4
rs61979103	Veillonella.parvula	14	70449172	snv	T	C	C	0.06685835	14	70449172	70449172	T	C	ncRNA_intronic	ENSG00000257759	.	.	.	chr14_70449172_T_C_b38	chr14	70449172	T	C	ENSG00000100678.18	0.0807453	5.59221e-07	Testis.v8.signif_variant_gene_pairs.txt.gz	chr14_70449172_T_C_b38	Esophagus_Mucosa.v8.sqtl_signifpairs.txt.gz	1.83651e-15	chr14:70342729:70353136:clu_21033:ENSG00000133983.14
rs61979103	Veillonella.parvula	14	70449172	snv	T	C	C	0.06685835	14	70449172	70449172	T	C	ncRNA_intronic	ENSG00000257759	.	.	.	chr14_70449172_T_C_b38	chr14	70449172	T	C	ENSG00000100678.18	0.0807453	5.59221e-07	Testis.v8.signif_variant_gene_pairs.txt.gz	chr14_70449172_T_C_b38	Artery_Tibial.v8.sqtl_signifpairs.txt.gz	1.59378e-25	chr14:70342729:70353136:clu_20961:ENSG00000213463.4
rs61979103	Veillonella.parvula	14	70449172	snv	T	C	C	0.06685835	14	70449172	70449172	T	C	ncRNA_intronic	ENSG00000257759	.	.	.	chr14_70449172_T_C_b38	chr14	70449172	T	C	ENSG00000100678.18	0.0807453	5.59221e-07	Testis.v8.signif_variant_gene_pairs.txt.gz	chr14_70449172_T_C_b38	Muscle_Skeletal.v8.sqtl_signifpairs.txt.gz	9.387e-20	chr14:70342729:70353136:clu_20159:ENSG00000133983.14
rs61979103	Veillonella.parvula	14	70449172	snv	T	C	C	0.06685835	14	70449172	70449172	T	C	ncRNA_intronic	ENSG00000257759	.	.	.	chr14_70449172_T_C_b38	chr14	70449172	T	C	ENSG00000100678.18	0.0807453	5.59221e-07	Testis.v8.signif_variant_gene_pairs.txt.gz	chr14_70449172_T_C_b38	Heart_Atrial_Appendage.v8.sqtl_signifpairs.txt.gz	2.17069e-06	chr14:70342729:70353136:clu_19960:ENSG00000133983.14
rs61979103	Veillonella.parvula	14	70449172	snv	T	C	C	0.06685835	14	70449172	70449172	T	C	ncRNA_intronic	ENSG00000257759	.	.	.	chr14_70449172_T_C_b38	chr14	70449172	T	C	ENSG00000100678.18	0.0807453	5.59221e-07	Testis.v8.signif_variant_gene_pairs.txt.gz	chr14_70449172_T_C_b38	Skin_Sun_Exposed_Lower_leg.v8.sqtl_signifpairs.txt.gz	1.04427e-23	chr14:70342729:70353136:clu_23291:ENSG00000213463.4
rs61979103	Veillonella.parvula	14	70449172	snv	T	C	C	0.06685835	14	70449172	70449172	T	C	ncRNA_intronic	ENSG00000257759	.	.	.	chr14_70449172_T_C_b38	chr14	70449172	T	C	ENSG00000100678.18	0.0807453	5.59221e-07	Testis.v8.signif_variant_gene_pairs.txt.gz	chr14_70449172_T_C_b38	Breast_Mammary_Tissue.v8.sqtl_signifpairs.txt.gz	4.8264e-12	chr14:70342729:70353136:clu_22914:ENSG00000133983.14
rs61979103	Veillonella.parvula	14	70449172	snv	T	C	C	0.06685835	14	70449172	70449172	T	C	ncRNA_intronic	ENSG00000257759	.	.	.	chr14_70449172_T_C_b38	chr14	70449172	T	C	ENSG00000139985.6	0.0779037	9.00038e-06	Muscle_Skeletal.v8.signif_variant_gene_pairs.txt.gz	chr14_70449172_T_C_b38	Lung.v8.sqtl_signifpairs.txt.gz	1.53425e-18	chr14:70342729:70353136:clu_23889:ENSG00000213463.4
rs61979103	Veillonella.parvula	14	70449172	snv	T	C	C	0.06685835	14	70449172	70449172	T	C	ncRNA_intronic	ENSG00000257759	.	.	.	chr14_70449172_T_C_b38	chr14	70449172	T	C	ENSG00000139985.6	0.0779037	9.00038e-06	Muscle_Skeletal.v8.signif_variant_gene_pairs.txt.gz	chr14_70449172_T_C_b38	Esophagus_Gastroesophageal_Junction.v8.sqtl_signifpairs.txt.gz	9.44199e-09	chr14:70342729:70353136:clu_20009:ENSG00000133983.14
rs61979103	Veillonella.parvula	14	70449172	snv	T	C	C	0.06685835	14	70449172	70449172	T	C	ncRNA_intronic	ENSG00000257759	.	.	.	chr14_70449172_T_C_b38	chr14	70449172	T	C	ENSG00000139985.6	0.0779037	9.00038e-06	Muscle_Skeletal.v8.signif_variant_gene_pairs.txt.gz	chr14_70449172_T_C_b38	Colon_Sigmoid.v8.sqtl_signifpairs.txt.gz	4.93461e-10	chr14:70342729:70353136:clu_20529:ENSG00000133983.14
rs61979103	Veillonella.parvula	14	70449172	snv	T	C	C	0.06685835	14	70449172	70449172	T	C	ncRNA_intronic	ENSG00000257759	.	.	.	chr14_70449172_T_C_b38	chr14	70449172	T	C	ENSG00000139985.6	0.0779037	9.00038e-06	Muscle_Skeletal.v8.signif_variant_gene_pairs.txt.gz	chr14_70449172_T_C_b38	Colon_Transverse.v8.sqtl_signifpairs.txt.gz	3.66689e-17	chr14:70342729:70353136:clu_22117:ENSG00000213463.4
rs61979103	Veillonella.parvula	14	70449172	snv	T	C	C	0.06685835	14	70449172	70449172	T	C	ncRNA_intronic	ENSG00000257759	.	.	.	chr14_70449172_T_C_b38	chr14	70449172	T	C	ENSG00000139985.6	0.0779037	9.00038e-06	Muscle_Skeletal.v8.signif_variant_gene_pairs.txt.gz	chr14_70449172_T_C_b38	Ovary.v8.sqtl_signifpairs.txt.gz	1.22257e-07	chr14:70342729:70353136:clu_18235:ENSG00000213463.4
rs61979103	Veillonella.parvula	14	70449172	snv	T	C	C	0.06685835	14	70449172	70449172	T	C	ncRNA_intronic	ENSG00000257759	.	.	.	chr14_70449172_T_C_b38	chr14	70449172	T	C	ENSG00000139985.6	0.0779037	9.00038e-06	Muscle_Skeletal.v8.signif_variant_gene_pairs.txt.gz	chr14_70449172_T_C_b38	Nerve_Tibial.v8.sqtl_signifpairs.txt.gz	4.9409e-16	chr14:70342729:70353136:clu_23443:ENSG00000213463.4
rs61979103	Veillonella.parvula	14	70449172	snv	T	C	C	0.06685835	14	70449172	70449172	T	C	ncRNA_intronic	ENSG00000257759	.	.	.	chr14_70449172_T_C_b38	chr14	70449172	T	C	ENSG00000139985.6	0.0779037	9.00038e-06	Muscle_Skeletal.v8.signif_variant_gene_pairs.txt.gz	chr14_70449172_T_C_b38	Thyroid.v8.sqtl_signifpairs.txt.gz	1.74161e-18	chr14:70342729:70353136:clu_24087:ENSG00000213463.4
rs61979103	Veillonella.parvula	14	70449172	snv	T	C	C	0.06685835	14	70449172	70449172	T	C	ncRNA_intronic	ENSG00000257759	.	.	.	chr14_70449172_T_C_b38	chr14	70449172	T	C	ENSG00000139985.6	0.0779037	9.00038e-06	Muscle_Skeletal.v8.signif_variant_gene_pairs.txt.gz	chr14_70449172_T_C_b38	Esophagus_Muscularis.v8.sqtl_signifpairs.txt.gz	2.25156e-12	chr14:70342729:70353136:clu_20947:ENSG00000213463.4
rs61979103	Veillonella.parvula	14	70449172	snv	T	C	C	0.06685835	14	70449172	70449172	T	C	ncRNA_intronic	ENSG00000257759	.	.	.	chr14_70449172_T_C_b38	chr14	70449172	T	C	ENSG00000139985.6	0.0779037	9.00038e-06	Muscle_Skeletal.v8.signif_variant_gene_pairs.txt.gz	chr14_70449172_T_C_b38	Thyroid.v8.sqtl_signifpairs.txt.gz	1.74161e-18	chr14:70342729:70353136:clu_24087:ENSG00000133983.14
rs61979103	Veillonella.parvula	14	70449172	snv	T	C	C	0.06685835	14	70449172	70449172	T	C	ncRNA_intronic	ENSG00000257759	.	.	.	chr14_70449172_T_C_b38	chr14	70449172	T	C	ENSG00000139985.6	0.0779037	9.00038e-06	Muscle_Skeletal.v8.signif_variant_gene_pairs.txt.gz	chr14_70449172_T_C_b38	Brain_Cortex.v8.sqtl_signifpairs.txt.gz	8.38992e-08	chr14:70342729:70353136:clu_18004:ENSG00000213463.4
rs61979103	Veillonella.parvula	14	70449172	snv	T	C	C	0.06685835	14	70449172	70449172	T	C	ncRNA_intronic	ENSG00000257759	.	.	.	chr14_70449172_T_C_b38	chr14	70449172	T	C	ENSG00000139985.6	0.0779037	9.00038e-06	Muscle_Skeletal.v8.signif_variant_gene_pairs.txt.gz	chr14_70449172_T_C_b38	Pancreas.v8.sqtl_signifpairs.txt.gz	1.32868e-07	chr14:70342729:70353136:clu_18185:ENSG00000133983.14
rs61979103	Veillonella.parvula	14	70449172	snv	T	C	C	0.06685835	14	70449172	70449172	T	C	ncRNA_intronic	ENSG00000257759	.	.	.	chr14_70449172_T_C_b38	chr14	70449172	T	C	ENSG00000139985.6	0.0779037	9.00038e-06	Muscle_Skeletal.v8.signif_variant_gene_pairs.txt.gz	chr14_70449172_T_C_b38	Liver.v8.sqtl_signifpairs.txt.gz	2.55442e-07	chr14:70342729:70353136:clu_15518:ENSG00000133983.14
rs61979103	Veillonella.parvula	14	70449172	snv	T	C	C	0.06685835	14	70449172	70449172	T	C	ncRNA_intronic	ENSG00000257759	.	.	.	chr14_70449172_T_C_b38	chr14	70449172	T	C	ENSG00000139985.6	0.0779037	9.00038e-06	Muscle_Skeletal.v8.signif_variant_gene_pairs.txt.gz	chr14_70449172_T_C_b38	Artery_Aorta.v8.sqtl_signifpairs.txt.gz	3.54118e-15	chr14:70342729:70353136:clu_20170:ENSG00000133983.14
rs61979103	Veillonella.parvula	14	70449172	snv	T	C	C	0.06685835	14	70449172	70449172	T	C	ncRNA_intronic	ENSG00000257759	.	.	.	chr14_70449172_T_C_b38	chr14	70449172	T	C	ENSG00000139985.6	0.0779037	9.00038e-06	Muscle_Skeletal.v8.signif_variant_gene_pairs.txt.gz	chr14_70449172_T_C_b38	Brain_Spinal_cord_cervical_c-1.v8.sqtl_signifpairs.txt.gz	2.35398e-07	chr14:70353252:70359519:clu_15293:ENSG00000133983.14
rs61979103	Veillonella.parvula	14	70449172	snv	T	C	C	0.06685835	14	70449172	70449172	T	C	ncRNA_intronic	ENSG00000257759	.	.	.	chr14_70449172_T_C_b38	chr14	70449172	T	C	ENSG00000139985.6	0.0779037	9.00038e-06	Muscle_Skeletal.v8.signif_variant_gene_pairs.txt.gz	chr14_70449172_T_C_b38	Lung.v8.sqtl_signifpairs.txt.gz	1.53425e-18	chr14:70342729:70353136:clu_23889:ENSG00000133983.14
rs61979103	Veillonella.parvula	14	70449172	snv	T	C	C	0.06685835	14	70449172	70449172	T	C	ncRNA_intronic	ENSG00000257759	.	.	.	chr14_70449172_T_C_b38	chr14	70449172	T	C	ENSG00000139985.6	0.0779037	9.00038e-06	Muscle_Skeletal.v8.signif_variant_gene_pairs.txt.gz	chr14_70449172_T_C_b38	Esophagus_Gastroesophageal_Junction.v8.sqtl_signifpairs.txt.gz	9.44199e-09	chr14:70342729:70353136:clu_20009:ENSG00000213463.4
rs61979103	Veillonella.parvula	14	70449172	snv	T	C	C	0.06685835	14	70449172	70449172	T	C	ncRNA_intronic	ENSG00000257759	.	.	.	chr14_70449172_T_C_b38	chr14	70449172	T	C	ENSG00000139985.6	0.0779037	9.00038e-06	Muscle_Skeletal.v8.signif_variant_gene_pairs.txt.gz	chr14_70449172_T_C_b38	Colon_Transverse.v8.sqtl_signifpairs.txt.gz	3.66689e-17	chr14:70342729:70353136:clu_22117:ENSG00000133983.14
rs61979103	Veillonella.parvula	14	70449172	snv	T	C	C	0.06685835	14	70449172	70449172	T	C	ncRNA_intronic	ENSG00000257759	.	.	.	chr14_70449172_T_C_b38	chr14	70449172	T	C	ENSG00000139985.6	0.0779037	9.00038e-06	Muscle_Skeletal.v8.signif_variant_gene_pairs.txt.gz	chr14_70449172_T_C_b38	Heart_Left_Ventricle.v8.sqtl_signifpairs.txt.gz	3.79571e-10	chr14:70342729:70353136:clu_17939:ENSG00000133983.14
rs61979103	Veillonella.parvula	14	70449172	snv	T	C	C	0.06685835	14	70449172	70449172	T	C	ncRNA_intronic	ENSG00000257759	.	.	.	chr14_70449172_T_C_b38	chr14	70449172	T	C	ENSG00000139985.6	0.0779037	9.00038e-06	Muscle_Skeletal.v8.signif_variant_gene_pairs.txt.gz	chr14_70449172_T_C_b38	Adipose_Subcutaneous.v8.sqtl_signifpairs.txt.gz	2.42399e-19	chr14:70342729:70353136:clu_22760:ENSG00000213463.4
rs61979103	Veillonella.parvula	14	70449172	snv	T	C	C	0.06685835	14	70449172	70449172	T	C	ncRNA_intronic	ENSG00000257759	.	.	.	chr14_70449172_T_C_b38	chr14	70449172	T	C	ENSG00000139985.6	0.0779037	9.00038e-06	Muscle_Skeletal.v8.signif_variant_gene_pairs.txt.gz	chr14_70449172_T_C_b38	Esophagus_Muscularis.v8.sqtl_signifpairs.txt.gz	2.25156e-12	chr14:70342729:70353136:clu_20947:ENSG00000133983.14
rs61979103	Veillonella.parvula	14	70449172	snv	T	C	C	0.06685835	14	70449172	70449172	T	C	ncRNA_intronic	ENSG00000257759	.	.	.	chr14_70449172_T_C_b38	chr14	70449172	T	C	ENSG00000139985.6	0.0779037	9.00038e-06	Muscle_Skeletal.v8.signif_variant_gene_pairs.txt.gz	chr14_70449172_T_C_b38	Pituitary.v8.sqtl_signifpairs.txt.gz	2.15265e-07	chr14:70342729:70353136:clu_21522:ENSG00000213463.4
rs61979103	Veillonella.parvula	14	70449172	snv	T	C	C	0.06685835	14	70449172	70449172	T	C	ncRNA_intronic	ENSG00000257759	.	.	.	chr14_70449172_T_C_b38	chr14	70449172	T	C	ENSG00000139985.6	0.0779037	9.00038e-06	Muscle_Skeletal.v8.signif_variant_gene_pairs.txt.gz	chr14_70449172_T_C_b38	Ovary.v8.sqtl_signifpairs.txt.gz	1.22257e-07	chr14:70342729:70353136:clu_18235:ENSG00000133983.14
rs61979103	Veillonella.parvula	14	70449172	snv	T	C	C	0.06685835	14	70449172	70449172	T	C	ncRNA_intronic	ENSG00000257759	.	.	.	chr14_70449172_T_C_b38	chr14	70449172	T	C	ENSG00000139985.6	0.0779037	9.00038e-06	Muscle_Skeletal.v8.signif_variant_gene_pairs.txt.gz	chr14_70449172_T_C_b38	Adrenal_Gland.v8.sqtl_signifpairs.txt.gz	4.103e-08	chr14:70342729:70353136:clu_18047:ENSG00000133983.14
rs61979103	Veillonella.parvula	14	70449172	snv	T	C	C	0.06685835	14	70449172	70449172	T	C	ncRNA_intronic	ENSG00000257759	.	.	.	chr14_70449172_T_C_b38	chr14	70449172	T	C	ENSG00000139985.6	0.0779037	9.00038e-06	Muscle_Skeletal.v8.signif_variant_gene_pairs.txt.gz	chr14_70449172_T_C_b38	Pituitary.v8.sqtl_signifpairs.txt.gz	2.15265e-07	chr14:70342729:70353136:clu_21522:ENSG00000133983.14
rs61979103	Veillonella.parvula	14	70449172	snv	T	C	C	0.06685835	14	70449172	70449172	T	C	ncRNA_intronic	ENSG00000257759	.	.	.	chr14_70449172_T_C_b38	chr14	70449172	T	C	ENSG00000139985.6	0.0779037	9.00038e-06	Muscle_Skeletal.v8.signif_variant_gene_pairs.txt.gz	chr14_70449172_T_C_b38	Adrenal_Gland.v8.sqtl_signifpairs.txt.gz	4.103e-08	chr14:70342729:70353136:clu_18047:ENSG00000213463.4
rs61979103	Veillonella.parvula	14	70449172	snv	T	C	C	0.06685835	14	70449172	70449172	T	C	ncRNA_intronic	ENSG00000257759	.	.	.	chr14_70449172_T_C_b38	chr14	70449172	T	C	ENSG00000139985.6	0.0779037	9.00038e-06	Muscle_Skeletal.v8.signif_variant_gene_pairs.txt.gz	chr14_70449172_T_C_b38	Skin_Not_Sun_Exposed_Suprapubic.v8.sqtl_signifpairs.txt.gz	1.42097e-16	chr14:70342729:70353136:clu_22722:ENSG00000133983.14
rs61979103	Veillonella.parvula	14	70449172	snv	T	C	C	0.06685835	14	70449172	70449172	T	C	ncRNA_intronic	ENSG00000257759	.	.	.	chr14_70449172_T_C_b38	chr14	70449172	T	C	ENSG00000139985.6	0.0779037	9.00038e-06	Muscle_Skeletal.v8.signif_variant_gene_pairs.txt.gz	chr14_70449172_T_C_b38	Testis.v8.sqtl_signifpairs.txt.gz	9.95849e-17	chr14:70342729:70353136:clu_39230:ENSG00000133983.14
rs61979103	Veillonella.parvula	14	70449172	snv	T	C	C	0.06685835	14	70449172	70449172	T	C	ncRNA_intronic	ENSG00000257759	.	.	.	chr14_70449172_T_C_b38	chr14	70449172	T	C	ENSG00000139985.6	0.0779037	9.00038e-06	Muscle_Skeletal.v8.signif_variant_gene_pairs.txt.gz	chr14_70449172_T_C_b38	Brain_Nucleus_accumbens_basal_ganglia.v8.sqtl_signifpairs.txt.gz	1.45086e-06	chr14:70342729:70353136:clu_17857:ENSG00000133983.14
rs61979103	Veillonella.parvula	14	70449172	snv	T	C	C	0.06685835	14	70449172	70449172	T	C	ncRNA_intronic	ENSG00000257759	.	.	.	chr14_70449172_T_C_b38	chr14	70449172	T	C	ENSG00000139985.6	0.0779037	9.00038e-06	Muscle_Skeletal.v8.signif_variant_gene_pairs.txt.gz	chr14_70449172_T_C_b38	Heart_Left_Ventricle.v8.sqtl_signifpairs.txt.gz	3.79571e-10	chr14:70342729:70353136:clu_17939:ENSG00000213463.4
rs61979103	Veillonella.parvula	14	70449172	snv	T	C	C	0.06685835	14	70449172	70449172	T	C	ncRNA_intronic	ENSG00000257759	.	.	.	chr14_70449172_T_C_b38	chr14	70449172	T	C	ENSG00000139985.6	0.0779037	9.00038e-06	Muscle_Skeletal.v8.signif_variant_gene_pairs.txt.gz	chr14_70449172_T_C_b38	Brain_Frontal_Cortex_BA9.v8.sqtl_signifpairs.txt.gz	3.72567e-07	chr14:70342729:70353136:clu_16679:ENSG00000213463.4
rs61979103	Veillonella.parvula	14	70449172	snv	T	C	C	0.06685835	14	70449172	70449172	T	C	ncRNA_intronic	ENSG00000257759	.	.	.	chr14_70449172_T_C_b38	chr14	70449172	T	C	ENSG00000139985.6	0.0779037	9.00038e-06	Muscle_Skeletal.v8.signif_variant_gene_pairs.txt.gz	chr14_70449172_T_C_b38	Brain_Caudate_basal_ganglia.v8.sqtl_signifpairs.txt.gz	8.76384e-07	chr14:70342729:70353136:clu_17474:ENSG00000213463.4
rs61979103	Veillonella.parvula	14	70449172	snv	T	C	C	0.06685835	14	70449172	70449172	T	C	ncRNA_intronic	ENSG00000257759	.	.	.	chr14_70449172_T_C_b38	chr14	70449172	T	C	ENSG00000139985.6	0.0779037	9.00038e-06	Muscle_Skeletal.v8.signif_variant_gene_pairs.txt.gz	chr14_70449172_T_C_b38	Prostate.v8.sqtl_signifpairs.txt.gz	3.88984e-08	chr14:70342729:70353136:clu_20836:ENSG00000213463.4
rs61979103	Veillonella.parvula	14	70449172	snv	T	C	C	0.06685835	14	70449172	70449172	T	C	ncRNA_intronic	ENSG00000257759	.	.	.	chr14_70449172_T_C_b38	chr14	70449172	T	C	ENSG00000139985.6	0.0779037	9.00038e-06	Muscle_Skeletal.v8.signif_variant_gene_pairs.txt.gz	chr14_70449172_T_C_b38	Prostate.v8.sqtl_signifpairs.txt.gz	3.88984e-08	chr14:70342729:70353136:clu_20836:ENSG00000133983.14
rs61979103	Veillonella.parvula	14	70449172	snv	T	C	C	0.06685835	14	70449172	70449172	T	C	ncRNA_intronic	ENSG00000257759	.	.	.	chr14_70449172_T_C_b38	chr14	70449172	T	C	ENSG00000139985.6	0.0779037	9.00038e-06	Muscle_Skeletal.v8.signif_variant_gene_pairs.txt.gz	chr14_70449172_T_C_b38	Adipose_Subcutaneous.v8.sqtl_signifpairs.txt.gz	2.42399e-19	chr14:70342729:70353136:clu_22760:ENSG00000133983.14
rs61979103	Veillonella.parvula	14	70449172	snv	T	C	C	0.06685835	14	70449172	70449172	T	C	ncRNA_intronic	ENSG00000257759	.	.	.	chr14_70449172_T_C_b38	chr14	70449172	T	C	ENSG00000139985.6	0.0779037	9.00038e-06	Muscle_Skeletal.v8.signif_variant_gene_pairs.txt.gz	chr14_70449172_T_C_b38	Colon_Sigmoid.v8.sqtl_signifpairs.txt.gz	4.93461e-10	chr14:70342729:70353136:clu_20529:ENSG00000213463.4
rs61979103	Veillonella.parvula	14	70449172	snv	T	C	C	0.06685835	14	70449172	70449172	T	C	ncRNA_intronic	ENSG00000257759	.	.	.	chr14_70449172_T_C_b38	chr14	70449172	T	C	ENSG00000139985.6	0.0779037	9.00038e-06	Muscle_Skeletal.v8.signif_variant_gene_pairs.txt.gz	chr14_70449172_T_C_b38	Stomach.v8.sqtl_signifpairs.txt.gz	1.98473e-08	chr14:70342729:70353136:clu_20386:ENSG00000133983.14
rs61979103	Veillonella.parvula	14	70449172	snv	T	C	C	0.06685835	14	70449172	70449172	T	C	ncRNA_intronic	ENSG00000257759	.	.	.	chr14_70449172_T_C_b38	chr14	70449172	T	C	ENSG00000139985.6	0.0779037	9.00038e-06	Muscle_Skeletal.v8.signif_variant_gene_pairs.txt.gz	chr14_70449172_T_C_b38	Small_Intestine_Terminal_Ileum.v8.sqtl_signifpairs.txt.gz	1.70845e-06	chr14:70342729:70353136:clu_20197:ENSG00000133983.14
rs61979103	Veillonella.parvula	14	70449172	snv	T	C	C	0.06685835	14	70449172	70449172	T	C	ncRNA_intronic	ENSG00000257759	.	.	.	chr14_70449172_T_C_b38	chr14	70449172	T	C	ENSG00000139985.6	0.0779037	9.00038e-06	Muscle_Skeletal.v8.signif_variant_gene_pairs.txt.gz	chr14_70449172_T_C_b38	Brain_Frontal_Cortex_BA9.v8.sqtl_signifpairs.txt.gz	3.72567e-07	chr14:70342729:70353136:clu_16679:ENSG00000133983.14
rs61979103	Veillonella.parvula	14	70449172	snv	T	C	C	0.06685835	14	70449172	70449172	T	C	ncRNA_intronic	ENSG00000257759	.	.	.	chr14_70449172_T_C_b38	chr14	70449172	T	C	ENSG00000139985.6	0.0779037	9.00038e-06	Muscle_Skeletal.v8.signif_variant_gene_pairs.txt.gz	chr14_70449172_T_C_b38	Spleen.v8.sqtl_signifpairs.txt.gz	5.65977e-08	chr14:70342729:70353136:clu_19509:ENSG00000133983.14
rs61979103	Veillonella.parvula	14	70449172	snv	T	C	C	0.06685835	14	70449172	70449172	T	C	ncRNA_intronic	ENSG00000257759	.	.	.	chr14_70449172_T_C_b38	chr14	70449172	T	C	ENSG00000139985.6	0.0779037	9.00038e-06	Muscle_Skeletal.v8.signif_variant_gene_pairs.txt.gz	chr14_70449172_T_C_b38	Nerve_Tibial.v8.sqtl_signifpairs.txt.gz	4.9409e-16	chr14:70342729:70353136:clu_23443:ENSG00000133983.14
rs61979103	Veillonella.parvula	14	70449172	snv	T	C	C	0.06685835	14	70449172	70449172	T	C	ncRNA_intronic	ENSG00000257759	.	.	.	chr14_70449172_T_C_b38	chr14	70449172	T	C	ENSG00000139985.6	0.0779037	9.00038e-06	Muscle_Skeletal.v8.signif_variant_gene_pairs.txt.gz	chr14_70449172_T_C_b38	Cells_Cultured_fibroblasts.v8.sqtl_signifpairs.txt.gz	1.0447e-16	chr14:70342729:70353136:clu_18160:ENSG00000133983.14
rs61979103	Veillonella.parvula	14	70449172	snv	T	C	C	0.06685835	14	70449172	70449172	T	C	ncRNA_intronic	ENSG00000257759	.	.	.	chr14_70449172_T_C_b38	chr14	70449172	T	C	ENSG00000139985.6	0.0779037	9.00038e-06	Muscle_Skeletal.v8.signif_variant_gene_pairs.txt.gz	chr14_70449172_T_C_b38	Brain_Cortex.v8.sqtl_signifpairs.txt.gz	8.38992e-08	chr14:70342729:70353136:clu_18004:ENSG00000133983.14
rs61979103	Veillonella.parvula	14	70449172	snv	T	C	C	0.06685835	14	70449172	70449172	T	C	ncRNA_intronic	ENSG00000257759	.	.	.	chr14_70449172_T_C_b38	chr14	70449172	T	C	ENSG00000139985.6	0.0779037	9.00038e-06	Muscle_Skeletal.v8.signif_variant_gene_pairs.txt.gz	chr14_70449172_T_C_b38	Artery_Aorta.v8.sqtl_signifpairs.txt.gz	3.54118e-15	chr14:70342729:70353136:clu_20170:ENSG00000213463.4
rs61979103	Veillonella.parvula	14	70449172	snv	T	C	C	0.06685835	14	70449172	70449172	T	C	ncRNA_intronic	ENSG00000257759	.	.	.	chr14_70449172_T_C_b38	chr14	70449172	T	C	ENSG00000139985.6	0.0779037	9.00038e-06	Muscle_Skeletal.v8.signif_variant_gene_pairs.txt.gz	chr14_70449172_T_C_b38	Skin_Sun_Exposed_Lower_leg.v8.sqtl_signifpairs.txt.gz	1.04427e-23	chr14:70342729:70353136:clu_23291:ENSG00000133983.14
rs61979103	Veillonella.parvula	14	70449172	snv	T	C	C	0.06685835	14	70449172	70449172	T	C	ncRNA_intronic	ENSG00000257759	.	.	.	chr14_70449172_T_C_b38	chr14	70449172	T	C	ENSG00000139985.6	0.0779037	9.00038e-06	Muscle_Skeletal.v8.signif_variant_gene_pairs.txt.gz	chr14_70449172_T_C_b38	Testis.v8.sqtl_signifpairs.txt.gz	9.95849e-17	chr14:70342729:70353136:clu_39230:ENSG00000213463.4
rs61979103	Veillonella.parvula	14	70449172	snv	T	C	C	0.06685835	14	70449172	70449172	T	C	ncRNA_intronic	ENSG00000257759	.	.	.	chr14_70449172_T_C_b38	chr14	70449172	T	C	ENSG00000139985.6	0.0779037	9.00038e-06	Muscle_Skeletal.v8.signif_variant_gene_pairs.txt.gz	chr14_70449172_T_C_b38	Brain_Caudate_basal_ganglia.v8.sqtl_signifpairs.txt.gz	8.76384e-07	chr14:70342729:70353136:clu_17474:ENSG00000133983.14
rs61979103	Veillonella.parvula	14	70449172	snv	T	C	C	0.06685835	14	70449172	70449172	T	C	ncRNA_intronic	ENSG00000257759	.	.	.	chr14_70449172_T_C_b38	chr14	70449172	T	C	ENSG00000139985.6	0.0779037	9.00038e-06	Muscle_Skeletal.v8.signif_variant_gene_pairs.txt.gz	chr14_70449172_T_C_b38	Adipose_Visceral_Omentum.v8.sqtl_signifpairs.txt.gz	3.32077e-10	chr14:70342729:70353136:clu_22080:ENSG00000213463.4
rs61979103	Veillonella.parvula	14	70449172	snv	T	C	C	0.06685835	14	70449172	70449172	T	C	ncRNA_intronic	ENSG00000257759	.	.	.	chr14_70449172_T_C_b38	chr14	70449172	T	C	ENSG00000139985.6	0.0779037	9.00038e-06	Muscle_Skeletal.v8.signif_variant_gene_pairs.txt.gz	chr14_70449172_T_C_b38	Brain_Putamen_basal_ganglia.v8.sqtl_signifpairs.txt.gz	8.97216e-10	chr14:70353252:70359519:clu_15617:ENSG00000133983.14
rs61979103	Veillonella.parvula	14	70449172	snv	T	C	C	0.06685835	14	70449172	70449172	T	C	ncRNA_intronic	ENSG00000257759	.	.	.	chr14_70449172_T_C_b38	chr14	70449172	T	C	ENSG00000139985.6	0.0779037	9.00038e-06	Muscle_Skeletal.v8.signif_variant_gene_pairs.txt.gz	chr14_70449172_T_C_b38	Breast_Mammary_Tissue.v8.sqtl_signifpairs.txt.gz	4.8264e-12	chr14:70342729:70353136:clu_22914:ENSG00000213463.4
rs61979103	Veillonella.parvula	14	70449172	snv	T	C	C	0.06685835	14	70449172	70449172	T	C	ncRNA_intronic	ENSG00000257759	.	.	.	chr14_70449172_T_C_b38	chr14	70449172	T	C	ENSG00000139985.6	0.0779037	9.00038e-06	Muscle_Skeletal.v8.signif_variant_gene_pairs.txt.gz	chr14_70449172_T_C_b38	Artery_Tibial.v8.sqtl_signifpairs.txt.gz	1.59378e-25	chr14:70342729:70353136:clu_20961:ENSG00000133983.14
rs61979103	Veillonella.parvula	14	70449172	snv	T	C	C	0.06685835	14	70449172	70449172	T	C	ncRNA_intronic	ENSG00000257759	.	.	.	chr14_70449172_T_C_b38	chr14	70449172	T	C	ENSG00000139985.6	0.0779037	9.00038e-06	Muscle_Skeletal.v8.signif_variant_gene_pairs.txt.gz	chr14_70449172_T_C_b38	Stomach.v8.sqtl_signifpairs.txt.gz	1.98473e-08	chr14:70342729:70353136:clu_20386:ENSG00000213463.4
rs61979103	Veillonella.parvula	14	70449172	snv	T	C	C	0.06685835	14	70449172	70449172	T	C	ncRNA_intronic	ENSG00000257759	.	.	.	chr14_70449172_T_C_b38	chr14	70449172	T	C	ENSG00000139985.6	0.0779037	9.00038e-06	Muscle_Skeletal.v8.signif_variant_gene_pairs.txt.gz	chr14_70449172_T_C_b38	Muscle_Skeletal.v8.sqtl_signifpairs.txt.gz	9.387e-20	chr14:70342729:70353136:clu_20159:ENSG00000213463.4
rs61979103	Veillonella.parvula	14	70449172	snv	T	C	C	0.06685835	14	70449172	70449172	T	C	ncRNA_intronic	ENSG00000257759	.	.	.	chr14_70449172_T_C_b38	chr14	70449172	T	C	ENSG00000139985.6	0.0779037	9.00038e-06	Muscle_Skeletal.v8.signif_variant_gene_pairs.txt.gz	chr14_70449172_T_C_b38	Brain_Nucleus_accumbens_basal_ganglia.v8.sqtl_signifpairs.txt.gz	1.45086e-06	chr14:70342729:70353136:clu_17857:ENSG00000213463.4
rs61979103	Veillonella.parvula	14	70449172	snv	T	C	C	0.06685835	14	70449172	70449172	T	C	ncRNA_intronic	ENSG00000257759	.	.	.	chr14_70449172_T_C_b38	chr14	70449172	T	C	ENSG00000139985.6	0.0779037	9.00038e-06	Muscle_Skeletal.v8.signif_variant_gene_pairs.txt.gz	chr14_70449172_T_C_b38	Adipose_Visceral_Omentum.v8.sqtl_signifpairs.txt.gz	3.32077e-10	chr14:70342729:70353136:clu_22080:ENSG00000133983.14
rs61979103	Veillonella.parvula	14	70449172	snv	T	C	C	0.06685835	14	70449172	70449172	T	C	ncRNA_intronic	ENSG00000257759	.	.	.	chr14_70449172_T_C_b38	chr14	70449172	T	C	ENSG00000139985.6	0.0779037	9.00038e-06	Muscle_Skeletal.v8.signif_variant_gene_pairs.txt.gz	chr14_70449172_T_C_b38	Brain_Putamen_basal_ganglia.v8.sqtl_signifpairs.txt.gz	8.97216e-10	chr14:70353252:70359519:clu_15617:ENSG00000213463.4
rs61979103	Veillonella.parvula	14	70449172	snv	T	C	C	0.06685835	14	70449172	70449172	T	C	ncRNA_intronic	ENSG00000257759	.	.	.	chr14_70449172_T_C_b38	chr14	70449172	T	C	ENSG00000139985.6	0.0779037	9.00038e-06	Muscle_Skeletal.v8.signif_variant_gene_pairs.txt.gz	chr14_70449172_T_C_b38	Esophagus_Mucosa.v8.sqtl_signifpairs.txt.gz	1.83651e-15	chr14:70342729:70353136:clu_21033:ENSG00000133983.14
rs61979103	Veillonella.parvula	14	70449172	snv	T	C	C	0.06685835	14	70449172	70449172	T	C	ncRNA_intronic	ENSG00000257759	.	.	.	chr14_70449172_T_C_b38	chr14	70449172	T	C	ENSG00000139985.6	0.0779037	9.00038e-06	Muscle_Skeletal.v8.signif_variant_gene_pairs.txt.gz	chr14_70449172_T_C_b38	Artery_Tibial.v8.sqtl_signifpairs.txt.gz	1.59378e-25	chr14:70342729:70353136:clu_20961:ENSG00000213463.4
rs61979103	Veillonella.parvula	14	70449172	snv	T	C	C	0.06685835	14	70449172	70449172	T	C	ncRNA_intronic	ENSG00000257759	.	.	.	chr14_70449172_T_C_b38	chr14	70449172	T	C	ENSG00000139985.6	0.0779037	9.00038e-06	Muscle_Skeletal.v8.signif_variant_gene_pairs.txt.gz	chr14_70449172_T_C_b38	Muscle_Skeletal.v8.sqtl_signifpairs.txt.gz	9.387e-20	chr14:70342729:70353136:clu_20159:ENSG00000133983.14
rs61979103	Veillonella.parvula	14	70449172	snv	T	C	C	0.06685835	14	70449172	70449172	T	C	ncRNA_intronic	ENSG00000257759	.	.	.	chr14_70449172_T_C_b38	chr14	70449172	T	C	ENSG00000139985.6	0.0779037	9.00038e-06	Muscle_Skeletal.v8.signif_variant_gene_pairs.txt.gz	chr14_70449172_T_C_b38	Heart_Atrial_Appendage.v8.sqtl_signifpairs.txt.gz	2.17069e-06	chr14:70342729:70353136:clu_19960:ENSG00000133983.14
rs61979103	Veillonella.parvula	14	70449172	snv	T	C	C	0.06685835	14	70449172	70449172	T	C	ncRNA_intronic	ENSG00000257759	.	.	.	chr14_70449172_T_C_b38	chr14	70449172	T	C	ENSG00000139985.6	0.0779037	9.00038e-06	Muscle_Skeletal.v8.signif_variant_gene_pairs.txt.gz	chr14_70449172_T_C_b38	Skin_Sun_Exposed_Lower_leg.v8.sqtl_signifpairs.txt.gz	1.04427e-23	chr14:70342729:70353136:clu_23291:ENSG00000213463.4
rs61979103	Veillonella.parvula	14	70449172	snv	T	C	C	0.06685835	14	70449172	70449172	T	C	ncRNA_intronic	ENSG00000257759	.	.	.	chr14_70449172_T_C_b38	chr14	70449172	T	C	ENSG00000139985.6	0.0779037	9.00038e-06	Muscle_Skeletal.v8.signif_variant_gene_pairs.txt.gz	chr14_70449172_T_C_b38	Breast_Mammary_Tissue.v8.sqtl_signifpairs.txt.gz	4.8264e-12	chr14:70342729:70353136:clu_22914:ENSG00000133983.14
rs61979103	Veillonella.parvula	14	70449172	snv	T	C	C	0.06685835	14	70449172	70449172	T	C	ncRNA_intronic	ENSG00000257759	.	.	.	chr14_70449172_T_C_b38	chr14	70449172	T	C	ENSG00000139985.6	0.0771429	1.77883e-05	Brain_Cerebellar_Hemisphere.v8.signif_variant_gene_pairs.txt.gz	chr14_70449172_T_C_b38	Lung.v8.sqtl_signifpairs.txt.gz	1.53425e-18	chr14:70342729:70353136:clu_23889:ENSG00000213463.4
rs61979103	Veillonella.parvula	14	70449172	snv	T	C	C	0.06685835	14	70449172	70449172	T	C	ncRNA_intronic	ENSG00000257759	.	.	.	chr14_70449172_T_C_b38	chr14	70449172	T	C	ENSG00000139985.6	0.0771429	1.77883e-05	Brain_Cerebellar_Hemisphere.v8.signif_variant_gene_pairs.txt.gz	chr14_70449172_T_C_b38	Esophagus_Gastroesophageal_Junction.v8.sqtl_signifpairs.txt.gz	9.44199e-09	chr14:70342729:70353136:clu_20009:ENSG00000133983.14
rs61979103	Veillonella.parvula	14	70449172	snv	T	C	C	0.06685835	14	70449172	70449172	T	C	ncRNA_intronic	ENSG00000257759	.	.	.	chr14_70449172_T_C_b38	chr14	70449172	T	C	ENSG00000139985.6	0.0771429	1.77883e-05	Brain_Cerebellar_Hemisphere.v8.signif_variant_gene_pairs.txt.gz	chr14_70449172_T_C_b38	Colon_Sigmoid.v8.sqtl_signifpairs.txt.gz	4.93461e-10	chr14:70342729:70353136:clu_20529:ENSG00000133983.14
rs61979103	Veillonella.parvula	14	70449172	snv	T	C	C	0.06685835	14	70449172	70449172	T	C	ncRNA_intronic	ENSG00000257759	.	.	.	chr14_70449172_T_C_b38	chr14	70449172	T	C	ENSG00000139985.6	0.0771429	1.77883e-05	Brain_Cerebellar_Hemisphere.v8.signif_variant_gene_pairs.txt.gz	chr14_70449172_T_C_b38	Colon_Transverse.v8.sqtl_signifpairs.txt.gz	3.66689e-17	chr14:70342729:70353136:clu_22117:ENSG00000213463.4
rs61979103	Veillonella.parvula	14	70449172	snv	T	C	C	0.06685835	14	70449172	70449172	T	C	ncRNA_intronic	ENSG00000257759	.	.	.	chr14_70449172_T_C_b38	chr14	70449172	T	C	ENSG00000139985.6	0.0771429	1.77883e-05	Brain_Cerebellar_Hemisphere.v8.signif_variant_gene_pairs.txt.gz	chr14_70449172_T_C_b38	Ovary.v8.sqtl_signifpairs.txt.gz	1.22257e-07	chr14:70342729:70353136:clu_18235:ENSG00000213463.4
rs61979103	Veillonella.parvula	14	70449172	snv	T	C	C	0.06685835	14	70449172	70449172	T	C	ncRNA_intronic	ENSG00000257759	.	.	.	chr14_70449172_T_C_b38	chr14	70449172	T	C	ENSG00000139985.6	0.0771429	1.77883e-05	Brain_Cerebellar_Hemisphere.v8.signif_variant_gene_pairs.txt.gz	chr14_70449172_T_C_b38	Nerve_Tibial.v8.sqtl_signifpairs.txt.gz	4.9409e-16	chr14:70342729:70353136:clu_23443:ENSG00000213463.4
rs61979103	Veillonella.parvula	14	70449172	snv	T	C	C	0.06685835	14	70449172	70449172	T	C	ncRNA_intronic	ENSG00000257759	.	.	.	chr14_70449172_T_C_b38	chr14	70449172	T	C	ENSG00000139985.6	0.0771429	1.77883e-05	Brain_Cerebellar_Hemisphere.v8.signif_variant_gene_pairs.txt.gz	chr14_70449172_T_C_b38	Thyroid.v8.sqtl_signifpairs.txt.gz	1.74161e-18	chr14:70342729:70353136:clu_24087:ENSG00000213463.4
rs61979103	Veillonella.parvula	14	70449172	snv	T	C	C	0.06685835	14	70449172	70449172	T	C	ncRNA_intronic	ENSG00000257759	.	.	.	chr14_70449172_T_C_b38	chr14	70449172	T	C	ENSG00000139985.6	0.0771429	1.77883e-05	Brain_Cerebellar_Hemisphere.v8.signif_variant_gene_pairs.txt.gz	chr14_70449172_T_C_b38	Esophagus_Muscularis.v8.sqtl_signifpairs.txt.gz	2.25156e-12	chr14:70342729:70353136:clu_20947:ENSG00000213463.4
rs61979103	Veillonella.parvula	14	70449172	snv	T	C	C	0.06685835	14	70449172	70449172	T	C	ncRNA_intronic	ENSG00000257759	.	.	.	chr14_70449172_T_C_b38	chr14	70449172	T	C	ENSG00000139985.6	0.0771429	1.77883e-05	Brain_Cerebellar_Hemisphere.v8.signif_variant_gene_pairs.txt.gz	chr14_70449172_T_C_b38	Thyroid.v8.sqtl_signifpairs.txt.gz	1.74161e-18	chr14:70342729:70353136:clu_24087:ENSG00000133983.14
rs61979103	Veillonella.parvula	14	70449172	snv	T	C	C	0.06685835	14	70449172	70449172	T	C	ncRNA_intronic	ENSG00000257759	.	.	.	chr14_70449172_T_C_b38	chr14	70449172	T	C	ENSG00000139985.6	0.0771429	1.77883e-05	Brain_Cerebellar_Hemisphere.v8.signif_variant_gene_pairs.txt.gz	chr14_70449172_T_C_b38	Brain_Cortex.v8.sqtl_signifpairs.txt.gz	8.38992e-08	chr14:70342729:70353136:clu_18004:ENSG00000213463.4
rs61979103	Veillonella.parvula	14	70449172	snv	T	C	C	0.06685835	14	70449172	70449172	T	C	ncRNA_intronic	ENSG00000257759	.	.	.	chr14_70449172_T_C_b38	chr14	70449172	T	C	ENSG00000139985.6	0.0771429	1.77883e-05	Brain_Cerebellar_Hemisphere.v8.signif_variant_gene_pairs.txt.gz	chr14_70449172_T_C_b38	Pancreas.v8.sqtl_signifpairs.txt.gz	1.32868e-07	chr14:70342729:70353136:clu_18185:ENSG00000133983.14
rs61979103	Veillonella.parvula	14	70449172	snv	T	C	C	0.06685835	14	70449172	70449172	T	C	ncRNA_intronic	ENSG00000257759	.	.	.	chr14_70449172_T_C_b38	chr14	70449172	T	C	ENSG00000139985.6	0.0771429	1.77883e-05	Brain_Cerebellar_Hemisphere.v8.signif_variant_gene_pairs.txt.gz	chr14_70449172_T_C_b38	Liver.v8.sqtl_signifpairs.txt.gz	2.55442e-07	chr14:70342729:70353136:clu_15518:ENSG00000133983.14
rs61979103	Veillonella.parvula	14	70449172	snv	T	C	C	0.06685835	14	70449172	70449172	T	C	ncRNA_intronic	ENSG00000257759	.	.	.	chr14_70449172_T_C_b38	chr14	70449172	T	C	ENSG00000139985.6	0.0771429	1.77883e-05	Brain_Cerebellar_Hemisphere.v8.signif_variant_gene_pairs.txt.gz	chr14_70449172_T_C_b38	Artery_Aorta.v8.sqtl_signifpairs.txt.gz	3.54118e-15	chr14:70342729:70353136:clu_20170:ENSG00000133983.14
rs61979103	Veillonella.parvula	14	70449172	snv	T	C	C	0.06685835	14	70449172	70449172	T	C	ncRNA_intronic	ENSG00000257759	.	.	.	chr14_70449172_T_C_b38	chr14	70449172	T	C	ENSG00000139985.6	0.0771429	1.77883e-05	Brain_Cerebellar_Hemisphere.v8.signif_variant_gene_pairs.txt.gz	chr14_70449172_T_C_b38	Brain_Spinal_cord_cervical_c-1.v8.sqtl_signifpairs.txt.gz	2.35398e-07	chr14:70353252:70359519:clu_15293:ENSG00000133983.14
rs61979103	Veillonella.parvula	14	70449172	snv	T	C	C	0.06685835	14	70449172	70449172	T	C	ncRNA_intronic	ENSG00000257759	.	.	.	chr14_70449172_T_C_b38	chr14	70449172	T	C	ENSG00000139985.6	0.0771429	1.77883e-05	Brain_Cerebellar_Hemisphere.v8.signif_variant_gene_pairs.txt.gz	chr14_70449172_T_C_b38	Lung.v8.sqtl_signifpairs.txt.gz	1.53425e-18	chr14:70342729:70353136:clu_23889:ENSG00000133983.14
rs61979103	Veillonella.parvula	14	70449172	snv	T	C	C	0.06685835	14	70449172	70449172	T	C	ncRNA_intronic	ENSG00000257759	.	.	.	chr14_70449172_T_C_b38	chr14	70449172	T	C	ENSG00000139985.6	0.0771429	1.77883e-05	Brain_Cerebellar_Hemisphere.v8.signif_variant_gene_pairs.txt.gz	chr14_70449172_T_C_b38	Esophagus_Gastroesophageal_Junction.v8.sqtl_signifpairs.txt.gz	9.44199e-09	chr14:70342729:70353136:clu_20009:ENSG00000213463.4
rs61979103	Veillonella.parvula	14	70449172	snv	T	C	C	0.06685835	14	70449172	70449172	T	C	ncRNA_intronic	ENSG00000257759	.	.	.	chr14_70449172_T_C_b38	chr14	70449172	T	C	ENSG00000139985.6	0.0771429	1.77883e-05	Brain_Cerebellar_Hemisphere.v8.signif_variant_gene_pairs.txt.gz	chr14_70449172_T_C_b38	Colon_Transverse.v8.sqtl_signifpairs.txt.gz	3.66689e-17	chr14:70342729:70353136:clu_22117:ENSG00000133983.14
rs61979103	Veillonella.parvula	14	70449172	snv	T	C	C	0.06685835	14	70449172	70449172	T	C	ncRNA_intronic	ENSG00000257759	.	.	.	chr14_70449172_T_C_b38	chr14	70449172	T	C	ENSG00000139985.6	0.0771429	1.77883e-05	Brain_Cerebellar_Hemisphere.v8.signif_variant_gene_pairs.txt.gz	chr14_70449172_T_C_b38	Heart_Left_Ventricle.v8.sqtl_signifpairs.txt.gz	3.79571e-10	chr14:70342729:70353136:clu_17939:ENSG00000133983.14
rs61979103	Veillonella.parvula	14	70449172	snv	T	C	C	0.06685835	14	70449172	70449172	T	C	ncRNA_intronic	ENSG00000257759	.	.	.	chr14_70449172_T_C_b38	chr14	70449172	T	C	ENSG00000139985.6	0.0771429	1.77883e-05	Brain_Cerebellar_Hemisphere.v8.signif_variant_gene_pairs.txt.gz	chr14_70449172_T_C_b38	Adipose_Subcutaneous.v8.sqtl_signifpairs.txt.gz	2.42399e-19	chr14:70342729:70353136:clu_22760:ENSG00000213463.4
rs61979103	Veillonella.parvula	14	70449172	snv	T	C	C	0.06685835	14	70449172	70449172	T	C	ncRNA_intronic	ENSG00000257759	.	.	.	chr14_70449172_T_C_b38	chr14	70449172	T	C	ENSG00000139985.6	0.0771429	1.77883e-05	Brain_Cerebellar_Hemisphere.v8.signif_variant_gene_pairs.txt.gz	chr14_70449172_T_C_b38	Esophagus_Muscularis.v8.sqtl_signifpairs.txt.gz	2.25156e-12	chr14:70342729:70353136:clu_20947:ENSG00000133983.14
rs61979103	Veillonella.parvula	14	70449172	snv	T	C	C	0.06685835	14	70449172	70449172	T	C	ncRNA_intronic	ENSG00000257759	.	.	.	chr14_70449172_T_C_b38	chr14	70449172	T	C	ENSG00000139985.6	0.0771429	1.77883e-05	Brain_Cerebellar_Hemisphere.v8.signif_variant_gene_pairs.txt.gz	chr14_70449172_T_C_b38	Pituitary.v8.sqtl_signifpairs.txt.gz	2.15265e-07	chr14:70342729:70353136:clu_21522:ENSG00000213463.4
rs61979103	Veillonella.parvula	14	70449172	snv	T	C	C	0.06685835	14	70449172	70449172	T	C	ncRNA_intronic	ENSG00000257759	.	.	.	chr14_70449172_T_C_b38	chr14	70449172	T	C	ENSG00000139985.6	0.0771429	1.77883e-05	Brain_Cerebellar_Hemisphere.v8.signif_variant_gene_pairs.txt.gz	chr14_70449172_T_C_b38	Ovary.v8.sqtl_signifpairs.txt.gz	1.22257e-07	chr14:70342729:70353136:clu_18235:ENSG00000133983.14
rs61979103	Veillonella.parvula	14	70449172	snv	T	C	C	0.06685835	14	70449172	70449172	T	C	ncRNA_intronic	ENSG00000257759	.	.	.	chr14_70449172_T_C_b38	chr14	70449172	T	C	ENSG00000139985.6	0.0771429	1.77883e-05	Brain_Cerebellar_Hemisphere.v8.signif_variant_gene_pairs.txt.gz	chr14_70449172_T_C_b38	Adrenal_Gland.v8.sqtl_signifpairs.txt.gz	4.103e-08	chr14:70342729:70353136:clu_18047:ENSG00000133983.14
rs61979103	Veillonella.parvula	14	70449172	snv	T	C	C	0.06685835	14	70449172	70449172	T	C	ncRNA_intronic	ENSG00000257759	.	.	.	chr14_70449172_T_C_b38	chr14	70449172	T	C	ENSG00000139985.6	0.0771429	1.77883e-05	Brain_Cerebellar_Hemisphere.v8.signif_variant_gene_pairs.txt.gz	chr14_70449172_T_C_b38	Pituitary.v8.sqtl_signifpairs.txt.gz	2.15265e-07	chr14:70342729:70353136:clu_21522:ENSG00000133983.14
rs61979103	Veillonella.parvula	14	70449172	snv	T	C	C	0.06685835	14	70449172	70449172	T	C	ncRNA_intronic	ENSG00000257759	.	.	.	chr14_70449172_T_C_b38	chr14	70449172	T	C	ENSG00000139985.6	0.0771429	1.77883e-05	Brain_Cerebellar_Hemisphere.v8.signif_variant_gene_pairs.txt.gz	chr14_70449172_T_C_b38	Adrenal_Gland.v8.sqtl_signifpairs.txt.gz	4.103e-08	chr14:70342729:70353136:clu_18047:ENSG00000213463.4
rs61979103	Veillonella.parvula	14	70449172	snv	T	C	C	0.06685835	14	70449172	70449172	T	C	ncRNA_intronic	ENSG00000257759	.	.	.	chr14_70449172_T_C_b38	chr14	70449172	T	C	ENSG00000139985.6	0.0771429	1.77883e-05	Brain_Cerebellar_Hemisphere.v8.signif_variant_gene_pairs.txt.gz	chr14_70449172_T_C_b38	Skin_Not_Sun_Exposed_Suprapubic.v8.sqtl_signifpairs.txt.gz	1.42097e-16	chr14:70342729:70353136:clu_22722:ENSG00000133983.14
rs61979103	Veillonella.parvula	14	70449172	snv	T	C	C	0.06685835	14	70449172	70449172	T	C	ncRNA_intronic	ENSG00000257759	.	.	.	chr14_70449172_T_C_b38	chr14	70449172	T	C	ENSG00000139985.6	0.0771429	1.77883e-05	Brain_Cerebellar_Hemisphere.v8.signif_variant_gene_pairs.txt.gz	chr14_70449172_T_C_b38	Testis.v8.sqtl_signifpairs.txt.gz	9.95849e-17	chr14:70342729:70353136:clu_39230:ENSG00000133983.14
rs61979103	Veillonella.parvula	14	70449172	snv	T	C	C	0.06685835	14	70449172	70449172	T	C	ncRNA_intronic	ENSG00000257759	.	.	.	chr14_70449172_T_C_b38	chr14	70449172	T	C	ENSG00000139985.6	0.0771429	1.77883e-05	Brain_Cerebellar_Hemisphere.v8.signif_variant_gene_pairs.txt.gz	chr14_70449172_T_C_b38	Brain_Nucleus_accumbens_basal_ganglia.v8.sqtl_signifpairs.txt.gz	1.45086e-06	chr14:70342729:70353136:clu_17857:ENSG00000133983.14
rs61979103	Veillonella.parvula	14	70449172	snv	T	C	C	0.06685835	14	70449172	70449172	T	C	ncRNA_intronic	ENSG00000257759	.	.	.	chr14_70449172_T_C_b38	chr14	70449172	T	C	ENSG00000139985.6	0.0771429	1.77883e-05	Brain_Cerebellar_Hemisphere.v8.signif_variant_gene_pairs.txt.gz	chr14_70449172_T_C_b38	Heart_Left_Ventricle.v8.sqtl_signifpairs.txt.gz	3.79571e-10	chr14:70342729:70353136:clu_17939:ENSG00000213463.4
rs61979103	Veillonella.parvula	14	70449172	snv	T	C	C	0.06685835	14	70449172	70449172	T	C	ncRNA_intronic	ENSG00000257759	.	.	.	chr14_70449172_T_C_b38	chr14	70449172	T	C	ENSG00000139985.6	0.0771429	1.77883e-05	Brain_Cerebellar_Hemisphere.v8.signif_variant_gene_pairs.txt.gz	chr14_70449172_T_C_b38	Brain_Frontal_Cortex_BA9.v8.sqtl_signifpairs.txt.gz	3.72567e-07	chr14:70342729:70353136:clu_16679:ENSG00000213463.4
rs61979103	Veillonella.parvula	14	70449172	snv	T	C	C	0.06685835	14	70449172	70449172	T	C	ncRNA_intronic	ENSG00000257759	.	.	.	chr14_70449172_T_C_b38	chr14	70449172	T	C	ENSG00000139985.6	0.0771429	1.77883e-05	Brain_Cerebellar_Hemisphere.v8.signif_variant_gene_pairs.txt.gz	chr14_70449172_T_C_b38	Brain_Caudate_basal_ganglia.v8.sqtl_signifpairs.txt.gz	8.76384e-07	chr14:70342729:70353136:clu_17474:ENSG00000213463.4
rs61979103	Veillonella.parvula	14	70449172	snv	T	C	C	0.06685835	14	70449172	70449172	T	C	ncRNA_intronic	ENSG00000257759	.	.	.	chr14_70449172_T_C_b38	chr14	70449172	T	C	ENSG00000139985.6	0.0771429	1.77883e-05	Brain_Cerebellar_Hemisphere.v8.signif_variant_gene_pairs.txt.gz	chr14_70449172_T_C_b38	Prostate.v8.sqtl_signifpairs.txt.gz	3.88984e-08	chr14:70342729:70353136:clu_20836:ENSG00000213463.4
rs61979103	Veillonella.parvula	14	70449172	snv	T	C	C	0.06685835	14	70449172	70449172	T	C	ncRNA_intronic	ENSG00000257759	.	.	.	chr14_70449172_T_C_b38	chr14	70449172	T	C	ENSG00000139985.6	0.0771429	1.77883e-05	Brain_Cerebellar_Hemisphere.v8.signif_variant_gene_pairs.txt.gz	chr14_70449172_T_C_b38	Prostate.v8.sqtl_signifpairs.txt.gz	3.88984e-08	chr14:70342729:70353136:clu_20836:ENSG00000133983.14
rs61979103	Veillonella.parvula	14	70449172	snv	T	C	C	0.06685835	14	70449172	70449172	T	C	ncRNA_intronic	ENSG00000257759	.	.	.	chr14_70449172_T_C_b38	chr14	70449172	T	C	ENSG00000139985.6	0.0771429	1.77883e-05	Brain_Cerebellar_Hemisphere.v8.signif_variant_gene_pairs.txt.gz	chr14_70449172_T_C_b38	Adipose_Subcutaneous.v8.sqtl_signifpairs.txt.gz	2.42399e-19	chr14:70342729:70353136:clu_22760:ENSG00000133983.14
rs61979103	Veillonella.parvula	14	70449172	snv	T	C	C	0.06685835	14	70449172	70449172	T	C	ncRNA_intronic	ENSG00000257759	.	.	.	chr14_70449172_T_C_b38	chr14	70449172	T	C	ENSG00000139985.6	0.0771429	1.77883e-05	Brain_Cerebellar_Hemisphere.v8.signif_variant_gene_pairs.txt.gz	chr14_70449172_T_C_b38	Colon_Sigmoid.v8.sqtl_signifpairs.txt.gz	4.93461e-10	chr14:70342729:70353136:clu_20529:ENSG00000213463.4
rs61979103	Veillonella.parvula	14	70449172	snv	T	C	C	0.06685835	14	70449172	70449172	T	C	ncRNA_intronic	ENSG00000257759	.	.	.	chr14_70449172_T_C_b38	chr14	70449172	T	C	ENSG00000139985.6	0.0771429	1.77883e-05	Brain_Cerebellar_Hemisphere.v8.signif_variant_gene_pairs.txt.gz	chr14_70449172_T_C_b38	Stomach.v8.sqtl_signifpairs.txt.gz	1.98473e-08	chr14:70342729:70353136:clu_20386:ENSG00000133983.14
rs61979103	Veillonella.parvula	14	70449172	snv	T	C	C	0.06685835	14	70449172	70449172	T	C	ncRNA_intronic	ENSG00000257759	.	.	.	chr14_70449172_T_C_b38	chr14	70449172	T	C	ENSG00000139985.6	0.0771429	1.77883e-05	Brain_Cerebellar_Hemisphere.v8.signif_variant_gene_pairs.txt.gz	chr14_70449172_T_C_b38	Small_Intestine_Terminal_Ileum.v8.sqtl_signifpairs.txt.gz	1.70845e-06	chr14:70342729:70353136:clu_20197:ENSG00000133983.14
rs61979103	Veillonella.parvula	14	70449172	snv	T	C	C	0.06685835	14	70449172	70449172	T	C	ncRNA_intronic	ENSG00000257759	.	.	.	chr14_70449172_T_C_b38	chr14	70449172	T	C	ENSG00000139985.6	0.0771429	1.77883e-05	Brain_Cerebellar_Hemisphere.v8.signif_variant_gene_pairs.txt.gz	chr14_70449172_T_C_b38	Brain_Frontal_Cortex_BA9.v8.sqtl_signifpairs.txt.gz	3.72567e-07	chr14:70342729:70353136:clu_16679:ENSG00000133983.14
rs61979103	Veillonella.parvula	14	70449172	snv	T	C	C	0.06685835	14	70449172	70449172	T	C	ncRNA_intronic	ENSG00000257759	.	.	.	chr14_70449172_T_C_b38	chr14	70449172	T	C	ENSG00000139985.6	0.0771429	1.77883e-05	Brain_Cerebellar_Hemisphere.v8.signif_variant_gene_pairs.txt.gz	chr14_70449172_T_C_b38	Spleen.v8.sqtl_signifpairs.txt.gz	5.65977e-08	chr14:70342729:70353136:clu_19509:ENSG00000133983.14
rs61979103	Veillonella.parvula	14	70449172	snv	T	C	C	0.06685835	14	70449172	70449172	T	C	ncRNA_intronic	ENSG00000257759	.	.	.	chr14_70449172_T_C_b38	chr14	70449172	T	C	ENSG00000139985.6	0.0771429	1.77883e-05	Brain_Cerebellar_Hemisphere.v8.signif_variant_gene_pairs.txt.gz	chr14_70449172_T_C_b38	Nerve_Tibial.v8.sqtl_signifpairs.txt.gz	4.9409e-16	chr14:70342729:70353136:clu_23443:ENSG00000133983.14
rs61979103	Veillonella.parvula	14	70449172	snv	T	C	C	0.06685835	14	70449172	70449172	T	C	ncRNA_intronic	ENSG00000257759	.	.	.	chr14_70449172_T_C_b38	chr14	70449172	T	C	ENSG00000139985.6	0.0771429	1.77883e-05	Brain_Cerebellar_Hemisphere.v8.signif_variant_gene_pairs.txt.gz	chr14_70449172_T_C_b38	Cells_Cultured_fibroblasts.v8.sqtl_signifpairs.txt.gz	1.0447e-16	chr14:70342729:70353136:clu_18160:ENSG00000133983.14
rs61979103	Veillonella.parvula	14	70449172	snv	T	C	C	0.06685835	14	70449172	70449172	T	C	ncRNA_intronic	ENSG00000257759	.	.	.	chr14_70449172_T_C_b38	chr14	70449172	T	C	ENSG00000139985.6	0.0771429	1.77883e-05	Brain_Cerebellar_Hemisphere.v8.signif_variant_gene_pairs.txt.gz	chr14_70449172_T_C_b38	Brain_Cortex.v8.sqtl_signifpairs.txt.gz	8.38992e-08	chr14:70342729:70353136:clu_18004:ENSG00000133983.14
rs61979103	Veillonella.parvula	14	70449172	snv	T	C	C	0.06685835	14	70449172	70449172	T	C	ncRNA_intronic	ENSG00000257759	.	.	.	chr14_70449172_T_C_b38	chr14	70449172	T	C	ENSG00000139985.6	0.0771429	1.77883e-05	Brain_Cerebellar_Hemisphere.v8.signif_variant_gene_pairs.txt.gz	chr14_70449172_T_C_b38	Artery_Aorta.v8.sqtl_signifpairs.txt.gz	3.54118e-15	chr14:70342729:70353136:clu_20170:ENSG00000213463.4
rs61979103	Veillonella.parvula	14	70449172	snv	T	C	C	0.06685835	14	70449172	70449172	T	C	ncRNA_intronic	ENSG00000257759	.	.	.	chr14_70449172_T_C_b38	chr14	70449172	T	C	ENSG00000139985.6	0.0771429	1.77883e-05	Brain_Cerebellar_Hemisphere.v8.signif_variant_gene_pairs.txt.gz	chr14_70449172_T_C_b38	Skin_Sun_Exposed_Lower_leg.v8.sqtl_signifpairs.txt.gz	1.04427e-23	chr14:70342729:70353136:clu_23291:ENSG00000133983.14
rs61979103	Veillonella.parvula	14	70449172	snv	T	C	C	0.06685835	14	70449172	70449172	T	C	ncRNA_intronic	ENSG00000257759	.	.	.	chr14_70449172_T_C_b38	chr14	70449172	T	C	ENSG00000139985.6	0.0771429	1.77883e-05	Brain_Cerebellar_Hemisphere.v8.signif_variant_gene_pairs.txt.gz	chr14_70449172_T_C_b38	Testis.v8.sqtl_signifpairs.txt.gz	9.95849e-17	chr14:70342729:70353136:clu_39230:ENSG00000213463.4
rs61979103	Veillonella.parvula	14	70449172	snv	T	C	C	0.06685835	14	70449172	70449172	T	C	ncRNA_intronic	ENSG00000257759	.	.	.	chr14_70449172_T_C_b38	chr14	70449172	T	C	ENSG00000139985.6	0.0771429	1.77883e-05	Brain_Cerebellar_Hemisphere.v8.signif_variant_gene_pairs.txt.gz	chr14_70449172_T_C_b38	Brain_Caudate_basal_ganglia.v8.sqtl_signifpairs.txt.gz	8.76384e-07	chr14:70342729:70353136:clu_17474:ENSG00000133983.14
rs61979103	Veillonella.parvula	14	70449172	snv	T	C	C	0.06685835	14	70449172	70449172	T	C	ncRNA_intronic	ENSG00000257759	.	.	.	chr14_70449172_T_C_b38	chr14	70449172	T	C	ENSG00000139985.6	0.0771429	1.77883e-05	Brain_Cerebellar_Hemisphere.v8.signif_variant_gene_pairs.txt.gz	chr14_70449172_T_C_b38	Adipose_Visceral_Omentum.v8.sqtl_signifpairs.txt.gz	3.32077e-10	chr14:70342729:70353136:clu_22080:ENSG00000213463.4
rs61979103	Veillonella.parvula	14	70449172	snv	T	C	C	0.06685835	14	70449172	70449172	T	C	ncRNA_intronic	ENSG00000257759	.	.	.	chr14_70449172_T_C_b38	chr14	70449172	T	C	ENSG00000139985.6	0.0771429	1.77883e-05	Brain_Cerebellar_Hemisphere.v8.signif_variant_gene_pairs.txt.gz	chr14_70449172_T_C_b38	Brain_Putamen_basal_ganglia.v8.sqtl_signifpairs.txt.gz	8.97216e-10	chr14:70353252:70359519:clu_15617:ENSG00000133983.14
rs61979103	Veillonella.parvula	14	70449172	snv	T	C	C	0.06685835	14	70449172	70449172	T	C	ncRNA_intronic	ENSG00000257759	.	.	.	chr14_70449172_T_C_b38	chr14	70449172	T	C	ENSG00000139985.6	0.0771429	1.77883e-05	Brain_Cerebellar_Hemisphere.v8.signif_variant_gene_pairs.txt.gz	chr14_70449172_T_C_b38	Breast_Mammary_Tissue.v8.sqtl_signifpairs.txt.gz	4.8264e-12	chr14:70342729:70353136:clu_22914:ENSG00000213463.4
rs61979103	Veillonella.parvula	14	70449172	snv	T	C	C	0.06685835	14	70449172	70449172	T	C	ncRNA_intronic	ENSG00000257759	.	.	.	chr14_70449172_T_C_b38	chr14	70449172	T	C	ENSG00000139985.6	0.0771429	1.77883e-05	Brain_Cerebellar_Hemisphere.v8.signif_variant_gene_pairs.txt.gz	chr14_70449172_T_C_b38	Artery_Tibial.v8.sqtl_signifpairs.txt.gz	1.59378e-25	chr14:70342729:70353136:clu_20961:ENSG00000133983.14
rs61979103	Veillonella.parvula	14	70449172	snv	T	C	C	0.06685835	14	70449172	70449172	T	C	ncRNA_intronic	ENSG00000257759	.	.	.	chr14_70449172_T_C_b38	chr14	70449172	T	C	ENSG00000139985.6	0.0771429	1.77883e-05	Brain_Cerebellar_Hemisphere.v8.signif_variant_gene_pairs.txt.gz	chr14_70449172_T_C_b38	Stomach.v8.sqtl_signifpairs.txt.gz	1.98473e-08	chr14:70342729:70353136:clu_20386:ENSG00000213463.4
rs61979103	Veillonella.parvula	14	70449172	snv	T	C	C	0.06685835	14	70449172	70449172	T	C	ncRNA_intronic	ENSG00000257759	.	.	.	chr14_70449172_T_C_b38	chr14	70449172	T	C	ENSG00000139985.6	0.0771429	1.77883e-05	Brain_Cerebellar_Hemisphere.v8.signif_variant_gene_pairs.txt.gz	chr14_70449172_T_C_b38	Muscle_Skeletal.v8.sqtl_signifpairs.txt.gz	9.387e-20	chr14:70342729:70353136:clu_20159:ENSG00000213463.4
rs61979103	Veillonella.parvula	14	70449172	snv	T	C	C	0.06685835	14	70449172	70449172	T	C	ncRNA_intronic	ENSG00000257759	.	.	.	chr14_70449172_T_C_b38	chr14	70449172	T	C	ENSG00000139985.6	0.0771429	1.77883e-05	Brain_Cerebellar_Hemisphere.v8.signif_variant_gene_pairs.txt.gz	chr14_70449172_T_C_b38	Brain_Nucleus_accumbens_basal_ganglia.v8.sqtl_signifpairs.txt.gz	1.45086e-06	chr14:70342729:70353136:clu_17857:ENSG00000213463.4
rs61979103	Veillonella.parvula	14	70449172	snv	T	C	C	0.06685835	14	70449172	70449172	T	C	ncRNA_intronic	ENSG00000257759	.	.	.	chr14_70449172_T_C_b38	chr14	70449172	T	C	ENSG00000139985.6	0.0771429	1.77883e-05	Brain_Cerebellar_Hemisphere.v8.signif_variant_gene_pairs.txt.gz	chr14_70449172_T_C_b38	Adipose_Visceral_Omentum.v8.sqtl_signifpairs.txt.gz	3.32077e-10	chr14:70342729:70353136:clu_22080:ENSG00000133983.14
rs61979103	Veillonella.parvula	14	70449172	snv	T	C	C	0.06685835	14	70449172	70449172	T	C	ncRNA_intronic	ENSG00000257759	.	.	.	chr14_70449172_T_C_b38	chr14	70449172	T	C	ENSG00000139985.6	0.0771429	1.77883e-05	Brain_Cerebellar_Hemisphere.v8.signif_variant_gene_pairs.txt.gz	chr14_70449172_T_C_b38	Brain_Putamen_basal_ganglia.v8.sqtl_signifpairs.txt.gz	8.97216e-10	chr14:70353252:70359519:clu_15617:ENSG00000213463.4
rs61979103	Veillonella.parvula	14	70449172	snv	T	C	C	0.06685835	14	70449172	70449172	T	C	ncRNA_intronic	ENSG00000257759	.	.	.	chr14_70449172_T_C_b38	chr14	70449172	T	C	ENSG00000139985.6	0.0771429	1.77883e-05	Brain_Cerebellar_Hemisphere.v8.signif_variant_gene_pairs.txt.gz	chr14_70449172_T_C_b38	Esophagus_Mucosa.v8.sqtl_signifpairs.txt.gz	1.83651e-15	chr14:70342729:70353136:clu_21033:ENSG00000133983.14
rs61979103	Veillonella.parvula	14	70449172	snv	T	C	C	0.06685835	14	70449172	70449172	T	C	ncRNA_intronic	ENSG00000257759	.	.	.	chr14_70449172_T_C_b38	chr14	70449172	T	C	ENSG00000139985.6	0.0771429	1.77883e-05	Brain_Cerebellar_Hemisphere.v8.signif_variant_gene_pairs.txt.gz	chr14_70449172_T_C_b38	Artery_Tibial.v8.sqtl_signifpairs.txt.gz	1.59378e-25	chr14:70342729:70353136:clu_20961:ENSG00000213463.4
rs61979103	Veillonella.parvula	14	70449172	snv	T	C	C	0.06685835	14	70449172	70449172	T	C	ncRNA_intronic	ENSG00000257759	.	.	.	chr14_70449172_T_C_b38	chr14	70449172	T	C	ENSG00000139985.6	0.0771429	1.77883e-05	Brain_Cerebellar_Hemisphere.v8.signif_variant_gene_pairs.txt.gz	chr14_70449172_T_C_b38	Muscle_Skeletal.v8.sqtl_signifpairs.txt.gz	9.387e-20	chr14:70342729:70353136:clu_20159:ENSG00000133983.14
rs61979103	Veillonella.parvula	14	70449172	snv	T	C	C	0.06685835	14	70449172	70449172	T	C	ncRNA_intronic	ENSG00000257759	.	.	.	chr14_70449172_T_C_b38	chr14	70449172	T	C	ENSG00000139985.6	0.0771429	1.77883e-05	Brain_Cerebellar_Hemisphere.v8.signif_variant_gene_pairs.txt.gz	chr14_70449172_T_C_b38	Heart_Atrial_Appendage.v8.sqtl_signifpairs.txt.gz	2.17069e-06	chr14:70342729:70353136:clu_19960:ENSG00000133983.14
rs61979103	Veillonella.parvula	14	70449172	snv	T	C	C	0.06685835	14	70449172	70449172	T	C	ncRNA_intronic	ENSG00000257759	.	.	.	chr14_70449172_T_C_b38	chr14	70449172	T	C	ENSG00000139985.6	0.0771429	1.77883e-05	Brain_Cerebellar_Hemisphere.v8.signif_variant_gene_pairs.txt.gz	chr14_70449172_T_C_b38	Skin_Sun_Exposed_Lower_leg.v8.sqtl_signifpairs.txt.gz	1.04427e-23	chr14:70342729:70353136:clu_23291:ENSG00000213463.4
rs61979103	Veillonella.parvula	14	70449172	snv	T	C	C	0.06685835	14	70449172	70449172	T	C	ncRNA_intronic	ENSG00000257759	.	.	.	chr14_70449172_T_C_b38	chr14	70449172	T	C	ENSG00000139985.6	0.0771429	1.77883e-05	Brain_Cerebellar_Hemisphere.v8.signif_variant_gene_pairs.txt.gz	chr14_70449172_T_C_b38	Breast_Mammary_Tissue.v8.sqtl_signifpairs.txt.gz	4.8264e-12	chr14:70342729:70353136:clu_22914:ENSG00000133983.14
rs61979103	Veillonella.parvula	14	70449172	snv	T	C	C	0.06685835	14	70449172	70449172	T	C	ncRNA_intronic	ENSG00000257759	.	.	.	chr14_70449172_T_C_b38	chr14	70449172	T	C	ENSG00000274330.1	0.0807453	8.22913e-06	Testis.v8.signif_variant_gene_pairs.txt.gz	chr14_70449172_T_C_b38	Lung.v8.sqtl_signifpairs.txt.gz	1.53425e-18	chr14:70342729:70353136:clu_23889:ENSG00000213463.4
rs61979103	Veillonella.parvula	14	70449172	snv	T	C	C	0.06685835	14	70449172	70449172	T	C	ncRNA_intronic	ENSG00000257759	.	.	.	chr14_70449172_T_C_b38	chr14	70449172	T	C	ENSG00000274330.1	0.0807453	8.22913e-06	Testis.v8.signif_variant_gene_pairs.txt.gz	chr14_70449172_T_C_b38	Esophagus_Gastroesophageal_Junction.v8.sqtl_signifpairs.txt.gz	9.44199e-09	chr14:70342729:70353136:clu_20009:ENSG00000133983.14
rs61979103	Veillonella.parvula	14	70449172	snv	T	C	C	0.06685835	14	70449172	70449172	T	C	ncRNA_intronic	ENSG00000257759	.	.	.	chr14_70449172_T_C_b38	chr14	70449172	T	C	ENSG00000274330.1	0.0807453	8.22913e-06	Testis.v8.signif_variant_gene_pairs.txt.gz	chr14_70449172_T_C_b38	Colon_Sigmoid.v8.sqtl_signifpairs.txt.gz	4.93461e-10	chr14:70342729:70353136:clu_20529:ENSG00000133983.14
rs61979103	Veillonella.parvula	14	70449172	snv	T	C	C	0.06685835	14	70449172	70449172	T	C	ncRNA_intronic	ENSG00000257759	.	.	.	chr14_70449172_T_C_b38	chr14	70449172	T	C	ENSG00000274330.1	0.0807453	8.22913e-06	Testis.v8.signif_variant_gene_pairs.txt.gz	chr14_70449172_T_C_b38	Colon_Transverse.v8.sqtl_signifpairs.txt.gz	3.66689e-17	chr14:70342729:70353136:clu_22117:ENSG00000213463.4
rs61979103	Veillonella.parvula	14	70449172	snv	T	C	C	0.06685835	14	70449172	70449172	T	C	ncRNA_intronic	ENSG00000257759	.	.	.	chr14_70449172_T_C_b38	chr14	70449172	T	C	ENSG00000274330.1	0.0807453	8.22913e-06	Testis.v8.signif_variant_gene_pairs.txt.gz	chr14_70449172_T_C_b38	Ovary.v8.sqtl_signifpairs.txt.gz	1.22257e-07	chr14:70342729:70353136:clu_18235:ENSG00000213463.4
rs61979103	Veillonella.parvula	14	70449172	snv	T	C	C	0.06685835	14	70449172	70449172	T	C	ncRNA_intronic	ENSG00000257759	.	.	.	chr14_70449172_T_C_b38	chr14	70449172	T	C	ENSG00000274330.1	0.0807453	8.22913e-06	Testis.v8.signif_variant_gene_pairs.txt.gz	chr14_70449172_T_C_b38	Nerve_Tibial.v8.sqtl_signifpairs.txt.gz	4.9409e-16	chr14:70342729:70353136:clu_23443:ENSG00000213463.4
rs61979103	Veillonella.parvula	14	70449172	snv	T	C	C	0.06685835	14	70449172	70449172	T	C	ncRNA_intronic	ENSG00000257759	.	.	.	chr14_70449172_T_C_b38	chr14	70449172	T	C	ENSG00000274330.1	0.0807453	8.22913e-06	Testis.v8.signif_variant_gene_pairs.txt.gz	chr14_70449172_T_C_b38	Thyroid.v8.sqtl_signifpairs.txt.gz	1.74161e-18	chr14:70342729:70353136:clu_24087:ENSG00000213463.4
rs61979103	Veillonella.parvula	14	70449172	snv	T	C	C	0.06685835	14	70449172	70449172	T	C	ncRNA_intronic	ENSG00000257759	.	.	.	chr14_70449172_T_C_b38	chr14	70449172	T	C	ENSG00000274330.1	0.0807453	8.22913e-06	Testis.v8.signif_variant_gene_pairs.txt.gz	chr14_70449172_T_C_b38	Esophagus_Muscularis.v8.sqtl_signifpairs.txt.gz	2.25156e-12	chr14:70342729:70353136:clu_20947:ENSG00000213463.4
rs61979103	Veillonella.parvula	14	70449172	snv	T	C	C	0.06685835	14	70449172	70449172	T	C	ncRNA_intronic	ENSG00000257759	.	.	.	chr14_70449172_T_C_b38	chr14	70449172	T	C	ENSG00000274330.1	0.0807453	8.22913e-06	Testis.v8.signif_variant_gene_pairs.txt.gz	chr14_70449172_T_C_b38	Thyroid.v8.sqtl_signifpairs.txt.gz	1.74161e-18	chr14:70342729:70353136:clu_24087:ENSG00000133983.14
rs61979103	Veillonella.parvula	14	70449172	snv	T	C	C	0.06685835	14	70449172	70449172	T	C	ncRNA_intronic	ENSG00000257759	.	.	.	chr14_70449172_T_C_b38	chr14	70449172	T	C	ENSG00000274330.1	0.0807453	8.22913e-06	Testis.v8.signif_variant_gene_pairs.txt.gz	chr14_70449172_T_C_b38	Brain_Cortex.v8.sqtl_signifpairs.txt.gz	8.38992e-08	chr14:70342729:70353136:clu_18004:ENSG00000213463.4
rs61979103	Veillonella.parvula	14	70449172	snv	T	C	C	0.06685835	14	70449172	70449172	T	C	ncRNA_intronic	ENSG00000257759	.	.	.	chr14_70449172_T_C_b38	chr14	70449172	T	C	ENSG00000274330.1	0.0807453	8.22913e-06	Testis.v8.signif_variant_gene_pairs.txt.gz	chr14_70449172_T_C_b38	Pancreas.v8.sqtl_signifpairs.txt.gz	1.32868e-07	chr14:70342729:70353136:clu_18185:ENSG00000133983.14
rs61979103	Veillonella.parvula	14	70449172	snv	T	C	C	0.06685835	14	70449172	70449172	T	C	ncRNA_intronic	ENSG00000257759	.	.	.	chr14_70449172_T_C_b38	chr14	70449172	T	C	ENSG00000274330.1	0.0807453	8.22913e-06	Testis.v8.signif_variant_gene_pairs.txt.gz	chr14_70449172_T_C_b38	Liver.v8.sqtl_signifpairs.txt.gz	2.55442e-07	chr14:70342729:70353136:clu_15518:ENSG00000133983.14
rs61979103	Veillonella.parvula	14	70449172	snv	T	C	C	0.06685835	14	70449172	70449172	T	C	ncRNA_intronic	ENSG00000257759	.	.	.	chr14_70449172_T_C_b38	chr14	70449172	T	C	ENSG00000274330.1	0.0807453	8.22913e-06	Testis.v8.signif_variant_gene_pairs.txt.gz	chr14_70449172_T_C_b38	Artery_Aorta.v8.sqtl_signifpairs.txt.gz	3.54118e-15	chr14:70342729:70353136:clu_20170:ENSG00000133983.14
rs61979103	Veillonella.parvula	14	70449172	snv	T	C	C	0.06685835	14	70449172	70449172	T	C	ncRNA_intronic	ENSG00000257759	.	.	.	chr14_70449172_T_C_b38	chr14	70449172	T	C	ENSG00000274330.1	0.0807453	8.22913e-06	Testis.v8.signif_variant_gene_pairs.txt.gz	chr14_70449172_T_C_b38	Brain_Spinal_cord_cervical_c-1.v8.sqtl_signifpairs.txt.gz	2.35398e-07	chr14:70353252:70359519:clu_15293:ENSG00000133983.14
rs61979103	Veillonella.parvula	14	70449172	snv	T	C	C	0.06685835	14	70449172	70449172	T	C	ncRNA_intronic	ENSG00000257759	.	.	.	chr14_70449172_T_C_b38	chr14	70449172	T	C	ENSG00000274330.1	0.0807453	8.22913e-06	Testis.v8.signif_variant_gene_pairs.txt.gz	chr14_70449172_T_C_b38	Lung.v8.sqtl_signifpairs.txt.gz	1.53425e-18	chr14:70342729:70353136:clu_23889:ENSG00000133983.14
rs61979103	Veillonella.parvula	14	70449172	snv	T	C	C	0.06685835	14	70449172	70449172	T	C	ncRNA_intronic	ENSG00000257759	.	.	.	chr14_70449172_T_C_b38	chr14	70449172	T	C	ENSG00000274330.1	0.0807453	8.22913e-06	Testis.v8.signif_variant_gene_pairs.txt.gz	chr14_70449172_T_C_b38	Esophagus_Gastroesophageal_Junction.v8.sqtl_signifpairs.txt.gz	9.44199e-09	chr14:70342729:70353136:clu_20009:ENSG00000213463.4
rs61979103	Veillonella.parvula	14	70449172	snv	T	C	C	0.06685835	14	70449172	70449172	T	C	ncRNA_intronic	ENSG00000257759	.	.	.	chr14_70449172_T_C_b38	chr14	70449172	T	C	ENSG00000274330.1	0.0807453	8.22913e-06	Testis.v8.signif_variant_gene_pairs.txt.gz	chr14_70449172_T_C_b38	Colon_Transverse.v8.sqtl_signifpairs.txt.gz	3.66689e-17	chr14:70342729:70353136:clu_22117:ENSG00000133983.14
rs61979103	Veillonella.parvula	14	70449172	snv	T	C	C	0.06685835	14	70449172	70449172	T	C	ncRNA_intronic	ENSG00000257759	.	.	.	chr14_70449172_T_C_b38	chr14	70449172	T	C	ENSG00000274330.1	0.0807453	8.22913e-06	Testis.v8.signif_variant_gene_pairs.txt.gz	chr14_70449172_T_C_b38	Heart_Left_Ventricle.v8.sqtl_signifpairs.txt.gz	3.79571e-10	chr14:70342729:70353136:clu_17939:ENSG00000133983.14
rs61979103	Veillonella.parvula	14	70449172	snv	T	C	C	0.06685835	14	70449172	70449172	T	C	ncRNA_intronic	ENSG00000257759	.	.	.	chr14_70449172_T_C_b38	chr14	70449172	T	C	ENSG00000274330.1	0.0807453	8.22913e-06	Testis.v8.signif_variant_gene_pairs.txt.gz	chr14_70449172_T_C_b38	Adipose_Subcutaneous.v8.sqtl_signifpairs.txt.gz	2.42399e-19	chr14:70342729:70353136:clu_22760:ENSG00000213463.4
rs61979103	Veillonella.parvula	14	70449172	snv	T	C	C	0.06685835	14	70449172	70449172	T	C	ncRNA_intronic	ENSG00000257759	.	.	.	chr14_70449172_T_C_b38	chr14	70449172	T	C	ENSG00000274330.1	0.0807453	8.22913e-06	Testis.v8.signif_variant_gene_pairs.txt.gz	chr14_70449172_T_C_b38	Esophagus_Muscularis.v8.sqtl_signifpairs.txt.gz	2.25156e-12	chr14:70342729:70353136:clu_20947:ENSG00000133983.14
rs61979103	Veillonella.parvula	14	70449172	snv	T	C	C	0.06685835	14	70449172	70449172	T	C	ncRNA_intronic	ENSG00000257759	.	.	.	chr14_70449172_T_C_b38	chr14	70449172	T	C	ENSG00000274330.1	0.0807453	8.22913e-06	Testis.v8.signif_variant_gene_pairs.txt.gz	chr14_70449172_T_C_b38	Pituitary.v8.sqtl_signifpairs.txt.gz	2.15265e-07	chr14:70342729:70353136:clu_21522:ENSG00000213463.4
rs61979103	Veillonella.parvula	14	70449172	snv	T	C	C	0.06685835	14	70449172	70449172	T	C	ncRNA_intronic	ENSG00000257759	.	.	.	chr14_70449172_T_C_b38	chr14	70449172	T	C	ENSG00000274330.1	0.0807453	8.22913e-06	Testis.v8.signif_variant_gene_pairs.txt.gz	chr14_70449172_T_C_b38	Ovary.v8.sqtl_signifpairs.txt.gz	1.22257e-07	chr14:70342729:70353136:clu_18235:ENSG00000133983.14
rs61979103	Veillonella.parvula	14	70449172	snv	T	C	C	0.06685835	14	70449172	70449172	T	C	ncRNA_intronic	ENSG00000257759	.	.	.	chr14_70449172_T_C_b38	chr14	70449172	T	C	ENSG00000274330.1	0.0807453	8.22913e-06	Testis.v8.signif_variant_gene_pairs.txt.gz	chr14_70449172_T_C_b38	Adrenal_Gland.v8.sqtl_signifpairs.txt.gz	4.103e-08	chr14:70342729:70353136:clu_18047:ENSG00000133983.14
rs61979103	Veillonella.parvula	14	70449172	snv	T	C	C	0.06685835	14	70449172	70449172	T	C	ncRNA_intronic	ENSG00000257759	.	.	.	chr14_70449172_T_C_b38	chr14	70449172	T	C	ENSG00000274330.1	0.0807453	8.22913e-06	Testis.v8.signif_variant_gene_pairs.txt.gz	chr14_70449172_T_C_b38	Pituitary.v8.sqtl_signifpairs.txt.gz	2.15265e-07	chr14:70342729:70353136:clu_21522:ENSG00000133983.14
rs61979103	Veillonella.parvula	14	70449172	snv	T	C	C	0.06685835	14	70449172	70449172	T	C	ncRNA_intronic	ENSG00000257759	.	.	.	chr14_70449172_T_C_b38	chr14	70449172	T	C	ENSG00000274330.1	0.0807453	8.22913e-06	Testis.v8.signif_variant_gene_pairs.txt.gz	chr14_70449172_T_C_b38	Adrenal_Gland.v8.sqtl_signifpairs.txt.gz	4.103e-08	chr14:70342729:70353136:clu_18047:ENSG00000213463.4
rs61979103	Veillonella.parvula	14	70449172	snv	T	C	C	0.06685835	14	70449172	70449172	T	C	ncRNA_intronic	ENSG00000257759	.	.	.	chr14_70449172_T_C_b38	chr14	70449172	T	C	ENSG00000274330.1	0.0807453	8.22913e-06	Testis.v8.signif_variant_gene_pairs.txt.gz	chr14_70449172_T_C_b38	Skin_Not_Sun_Exposed_Suprapubic.v8.sqtl_signifpairs.txt.gz	1.42097e-16	chr14:70342729:70353136:clu_22722:ENSG00000133983.14
rs61979103	Veillonella.parvula	14	70449172	snv	T	C	C	0.06685835	14	70449172	70449172	T	C	ncRNA_intronic	ENSG00000257759	.	.	.	chr14_70449172_T_C_b38	chr14	70449172	T	C	ENSG00000274330.1	0.0807453	8.22913e-06	Testis.v8.signif_variant_gene_pairs.txt.gz	chr14_70449172_T_C_b38	Testis.v8.sqtl_signifpairs.txt.gz	9.95849e-17	chr14:70342729:70353136:clu_39230:ENSG00000133983.14
rs61979103	Veillonella.parvula	14	70449172	snv	T	C	C	0.06685835	14	70449172	70449172	T	C	ncRNA_intronic	ENSG00000257759	.	.	.	chr14_70449172_T_C_b38	chr14	70449172	T	C	ENSG00000274330.1	0.0807453	8.22913e-06	Testis.v8.signif_variant_gene_pairs.txt.gz	chr14_70449172_T_C_b38	Brain_Nucleus_accumbens_basal_ganglia.v8.sqtl_signifpairs.txt.gz	1.45086e-06	chr14:70342729:70353136:clu_17857:ENSG00000133983.14
rs61979103	Veillonella.parvula	14	70449172	snv	T	C	C	0.06685835	14	70449172	70449172	T	C	ncRNA_intronic	ENSG00000257759	.	.	.	chr14_70449172_T_C_b38	chr14	70449172	T	C	ENSG00000274330.1	0.0807453	8.22913e-06	Testis.v8.signif_variant_gene_pairs.txt.gz	chr14_70449172_T_C_b38	Heart_Left_Ventricle.v8.sqtl_signifpairs.txt.gz	3.79571e-10	chr14:70342729:70353136:clu_17939:ENSG00000213463.4
rs61979103	Veillonella.parvula	14	70449172	snv	T	C	C	0.06685835	14	70449172	70449172	T	C	ncRNA_intronic	ENSG00000257759	.	.	.	chr14_70449172_T_C_b38	chr14	70449172	T	C	ENSG00000274330.1	0.0807453	8.22913e-06	Testis.v8.signif_variant_gene_pairs.txt.gz	chr14_70449172_T_C_b38	Brain_Frontal_Cortex_BA9.v8.sqtl_signifpairs.txt.gz	3.72567e-07	chr14:70342729:70353136:clu_16679:ENSG00000213463.4
rs61979103	Veillonella.parvula	14	70449172	snv	T	C	C	0.06685835	14	70449172	70449172	T	C	ncRNA_intronic	ENSG00000257759	.	.	.	chr14_70449172_T_C_b38	chr14	70449172	T	C	ENSG00000274330.1	0.0807453	8.22913e-06	Testis.v8.signif_variant_gene_pairs.txt.gz	chr14_70449172_T_C_b38	Brain_Caudate_basal_ganglia.v8.sqtl_signifpairs.txt.gz	8.76384e-07	chr14:70342729:70353136:clu_17474:ENSG00000213463.4
rs61979103	Veillonella.parvula	14	70449172	snv	T	C	C	0.06685835	14	70449172	70449172	T	C	ncRNA_intronic	ENSG00000257759	.	.	.	chr14_70449172_T_C_b38	chr14	70449172	T	C	ENSG00000274330.1	0.0807453	8.22913e-06	Testis.v8.signif_variant_gene_pairs.txt.gz	chr14_70449172_T_C_b38	Prostate.v8.sqtl_signifpairs.txt.gz	3.88984e-08	chr14:70342729:70353136:clu_20836:ENSG00000213463.4
rs61979103	Veillonella.parvula	14	70449172	snv	T	C	C	0.06685835	14	70449172	70449172	T	C	ncRNA_intronic	ENSG00000257759	.	.	.	chr14_70449172_T_C_b38	chr14	70449172	T	C	ENSG00000274330.1	0.0807453	8.22913e-06	Testis.v8.signif_variant_gene_pairs.txt.gz	chr14_70449172_T_C_b38	Prostate.v8.sqtl_signifpairs.txt.gz	3.88984e-08	chr14:70342729:70353136:clu_20836:ENSG00000133983.14
rs61979103	Veillonella.parvula	14	70449172	snv	T	C	C	0.06685835	14	70449172	70449172	T	C	ncRNA_intronic	ENSG00000257759	.	.	.	chr14_70449172_T_C_b38	chr14	70449172	T	C	ENSG00000274330.1	0.0807453	8.22913e-06	Testis.v8.signif_variant_gene_pairs.txt.gz	chr14_70449172_T_C_b38	Adipose_Subcutaneous.v8.sqtl_signifpairs.txt.gz	2.42399e-19	chr14:70342729:70353136:clu_22760:ENSG00000133983.14
rs61979103	Veillonella.parvula	14	70449172	snv	T	C	C	0.06685835	14	70449172	70449172	T	C	ncRNA_intronic	ENSG00000257759	.	.	.	chr14_70449172_T_C_b38	chr14	70449172	T	C	ENSG00000274330.1	0.0807453	8.22913e-06	Testis.v8.signif_variant_gene_pairs.txt.gz	chr14_70449172_T_C_b38	Colon_Sigmoid.v8.sqtl_signifpairs.txt.gz	4.93461e-10	chr14:70342729:70353136:clu_20529:ENSG00000213463.4
rs61979103	Veillonella.parvula	14	70449172	snv	T	C	C	0.06685835	14	70449172	70449172	T	C	ncRNA_intronic	ENSG00000257759	.	.	.	chr14_70449172_T_C_b38	chr14	70449172	T	C	ENSG00000274330.1	0.0807453	8.22913e-06	Testis.v8.signif_variant_gene_pairs.txt.gz	chr14_70449172_T_C_b38	Stomach.v8.sqtl_signifpairs.txt.gz	1.98473e-08	chr14:70342729:70353136:clu_20386:ENSG00000133983.14
rs61979103	Veillonella.parvula	14	70449172	snv	T	C	C	0.06685835	14	70449172	70449172	T	C	ncRNA_intronic	ENSG00000257759	.	.	.	chr14_70449172_T_C_b38	chr14	70449172	T	C	ENSG00000274330.1	0.0807453	8.22913e-06	Testis.v8.signif_variant_gene_pairs.txt.gz	chr14_70449172_T_C_b38	Small_Intestine_Terminal_Ileum.v8.sqtl_signifpairs.txt.gz	1.70845e-06	chr14:70342729:70353136:clu_20197:ENSG00000133983.14
rs61979103	Veillonella.parvula	14	70449172	snv	T	C	C	0.06685835	14	70449172	70449172	T	C	ncRNA_intronic	ENSG00000257759	.	.	.	chr14_70449172_T_C_b38	chr14	70449172	T	C	ENSG00000274330.1	0.0807453	8.22913e-06	Testis.v8.signif_variant_gene_pairs.txt.gz	chr14_70449172_T_C_b38	Brain_Frontal_Cortex_BA9.v8.sqtl_signifpairs.txt.gz	3.72567e-07	chr14:70342729:70353136:clu_16679:ENSG00000133983.14
rs61979103	Veillonella.parvula	14	70449172	snv	T	C	C	0.06685835	14	70449172	70449172	T	C	ncRNA_intronic	ENSG00000257759	.	.	.	chr14_70449172_T_C_b38	chr14	70449172	T	C	ENSG00000274330.1	0.0807453	8.22913e-06	Testis.v8.signif_variant_gene_pairs.txt.gz	chr14_70449172_T_C_b38	Spleen.v8.sqtl_signifpairs.txt.gz	5.65977e-08	chr14:70342729:70353136:clu_19509:ENSG00000133983.14
rs61979103	Veillonella.parvula	14	70449172	snv	T	C	C	0.06685835	14	70449172	70449172	T	C	ncRNA_intronic	ENSG00000257759	.	.	.	chr14_70449172_T_C_b38	chr14	70449172	T	C	ENSG00000274330.1	0.0807453	8.22913e-06	Testis.v8.signif_variant_gene_pairs.txt.gz	chr14_70449172_T_C_b38	Nerve_Tibial.v8.sqtl_signifpairs.txt.gz	4.9409e-16	chr14:70342729:70353136:clu_23443:ENSG00000133983.14
rs61979103	Veillonella.parvula	14	70449172	snv	T	C	C	0.06685835	14	70449172	70449172	T	C	ncRNA_intronic	ENSG00000257759	.	.	.	chr14_70449172_T_C_b38	chr14	70449172	T	C	ENSG00000274330.1	0.0807453	8.22913e-06	Testis.v8.signif_variant_gene_pairs.txt.gz	chr14_70449172_T_C_b38	Cells_Cultured_fibroblasts.v8.sqtl_signifpairs.txt.gz	1.0447e-16	chr14:70342729:70353136:clu_18160:ENSG00000133983.14
rs61979103	Veillonella.parvula	14	70449172	snv	T	C	C	0.06685835	14	70449172	70449172	T	C	ncRNA_intronic	ENSG00000257759	.	.	.	chr14_70449172_T_C_b38	chr14	70449172	T	C	ENSG00000274330.1	0.0807453	8.22913e-06	Testis.v8.signif_variant_gene_pairs.txt.gz	chr14_70449172_T_C_b38	Brain_Cortex.v8.sqtl_signifpairs.txt.gz	8.38992e-08	chr14:70342729:70353136:clu_18004:ENSG00000133983.14
rs61979103	Veillonella.parvula	14	70449172	snv	T	C	C	0.06685835	14	70449172	70449172	T	C	ncRNA_intronic	ENSG00000257759	.	.	.	chr14_70449172_T_C_b38	chr14	70449172	T	C	ENSG00000274330.1	0.0807453	8.22913e-06	Testis.v8.signif_variant_gene_pairs.txt.gz	chr14_70449172_T_C_b38	Artery_Aorta.v8.sqtl_signifpairs.txt.gz	3.54118e-15	chr14:70342729:70353136:clu_20170:ENSG00000213463.4
rs61979103	Veillonella.parvula	14	70449172	snv	T	C	C	0.06685835	14	70449172	70449172	T	C	ncRNA_intronic	ENSG00000257759	.	.	.	chr14_70449172_T_C_b38	chr14	70449172	T	C	ENSG00000274330.1	0.0807453	8.22913e-06	Testis.v8.signif_variant_gene_pairs.txt.gz	chr14_70449172_T_C_b38	Skin_Sun_Exposed_Lower_leg.v8.sqtl_signifpairs.txt.gz	1.04427e-23	chr14:70342729:70353136:clu_23291:ENSG00000133983.14
rs61979103	Veillonella.parvula	14	70449172	snv	T	C	C	0.06685835	14	70449172	70449172	T	C	ncRNA_intronic	ENSG00000257759	.	.	.	chr14_70449172_T_C_b38	chr14	70449172	T	C	ENSG00000274330.1	0.0807453	8.22913e-06	Testis.v8.signif_variant_gene_pairs.txt.gz	chr14_70449172_T_C_b38	Testis.v8.sqtl_signifpairs.txt.gz	9.95849e-17	chr14:70342729:70353136:clu_39230:ENSG00000213463.4
rs61979103	Veillonella.parvula	14	70449172	snv	T	C	C	0.06685835	14	70449172	70449172	T	C	ncRNA_intronic	ENSG00000257759	.	.	.	chr14_70449172_T_C_b38	chr14	70449172	T	C	ENSG00000274330.1	0.0807453	8.22913e-06	Testis.v8.signif_variant_gene_pairs.txt.gz	chr14_70449172_T_C_b38	Brain_Caudate_basal_ganglia.v8.sqtl_signifpairs.txt.gz	8.76384e-07	chr14:70342729:70353136:clu_17474:ENSG00000133983.14
rs61979103	Veillonella.parvula	14	70449172	snv	T	C	C	0.06685835	14	70449172	70449172	T	C	ncRNA_intronic	ENSG00000257759	.	.	.	chr14_70449172_T_C_b38	chr14	70449172	T	C	ENSG00000274330.1	0.0807453	8.22913e-06	Testis.v8.signif_variant_gene_pairs.txt.gz	chr14_70449172_T_C_b38	Adipose_Visceral_Omentum.v8.sqtl_signifpairs.txt.gz	3.32077e-10	chr14:70342729:70353136:clu_22080:ENSG00000213463.4
rs61979103	Veillonella.parvula	14	70449172	snv	T	C	C	0.06685835	14	70449172	70449172	T	C	ncRNA_intronic	ENSG00000257759	.	.	.	chr14_70449172_T_C_b38	chr14	70449172	T	C	ENSG00000274330.1	0.0807453	8.22913e-06	Testis.v8.signif_variant_gene_pairs.txt.gz	chr14_70449172_T_C_b38	Brain_Putamen_basal_ganglia.v8.sqtl_signifpairs.txt.gz	8.97216e-10	chr14:70353252:70359519:clu_15617:ENSG00000133983.14
rs61979103	Veillonella.parvula	14	70449172	snv	T	C	C	0.06685835	14	70449172	70449172	T	C	ncRNA_intronic	ENSG00000257759	.	.	.	chr14_70449172_T_C_b38	chr14	70449172	T	C	ENSG00000274330.1	0.0807453	8.22913e-06	Testis.v8.signif_variant_gene_pairs.txt.gz	chr14_70449172_T_C_b38	Breast_Mammary_Tissue.v8.sqtl_signifpairs.txt.gz	4.8264e-12	chr14:70342729:70353136:clu_22914:ENSG00000213463.4
rs61979103	Veillonella.parvula	14	70449172	snv	T	C	C	0.06685835	14	70449172	70449172	T	C	ncRNA_intronic	ENSG00000257759	.	.	.	chr14_70449172_T_C_b38	chr14	70449172	T	C	ENSG00000274330.1	0.0807453	8.22913e-06	Testis.v8.signif_variant_gene_pairs.txt.gz	chr14_70449172_T_C_b38	Artery_Tibial.v8.sqtl_signifpairs.txt.gz	1.59378e-25	chr14:70342729:70353136:clu_20961:ENSG00000133983.14
rs61979103	Veillonella.parvula	14	70449172	snv	T	C	C	0.06685835	14	70449172	70449172	T	C	ncRNA_intronic	ENSG00000257759	.	.	.	chr14_70449172_T_C_b38	chr14	70449172	T	C	ENSG00000274330.1	0.0807453	8.22913e-06	Testis.v8.signif_variant_gene_pairs.txt.gz	chr14_70449172_T_C_b38	Stomach.v8.sqtl_signifpairs.txt.gz	1.98473e-08	chr14:70342729:70353136:clu_20386:ENSG00000213463.4
rs61979103	Veillonella.parvula	14	70449172	snv	T	C	C	0.06685835	14	70449172	70449172	T	C	ncRNA_intronic	ENSG00000257759	.	.	.	chr14_70449172_T_C_b38	chr14	70449172	T	C	ENSG00000274330.1	0.0807453	8.22913e-06	Testis.v8.signif_variant_gene_pairs.txt.gz	chr14_70449172_T_C_b38	Muscle_Skeletal.v8.sqtl_signifpairs.txt.gz	9.387e-20	chr14:70342729:70353136:clu_20159:ENSG00000213463.4
rs61979103	Veillonella.parvula	14	70449172	snv	T	C	C	0.06685835	14	70449172	70449172	T	C	ncRNA_intronic	ENSG00000257759	.	.	.	chr14_70449172_T_C_b38	chr14	70449172	T	C	ENSG00000274330.1	0.0807453	8.22913e-06	Testis.v8.signif_variant_gene_pairs.txt.gz	chr14_70449172_T_C_b38	Brain_Nucleus_accumbens_basal_ganglia.v8.sqtl_signifpairs.txt.gz	1.45086e-06	chr14:70342729:70353136:clu_17857:ENSG00000213463.4
rs61979103	Veillonella.parvula	14	70449172	snv	T	C	C	0.06685835	14	70449172	70449172	T	C	ncRNA_intronic	ENSG00000257759	.	.	.	chr14_70449172_T_C_b38	chr14	70449172	T	C	ENSG00000274330.1	0.0807453	8.22913e-06	Testis.v8.signif_variant_gene_pairs.txt.gz	chr14_70449172_T_C_b38	Adipose_Visceral_Omentum.v8.sqtl_signifpairs.txt.gz	3.32077e-10	chr14:70342729:70353136:clu_22080:ENSG00000133983.14
rs61979103	Veillonella.parvula	14	70449172	snv	T	C	C	0.06685835	14	70449172	70449172	T	C	ncRNA_intronic	ENSG00000257759	.	.	.	chr14_70449172_T_C_b38	chr14	70449172	T	C	ENSG00000274330.1	0.0807453	8.22913e-06	Testis.v8.signif_variant_gene_pairs.txt.gz	chr14_70449172_T_C_b38	Brain_Putamen_basal_ganglia.v8.sqtl_signifpairs.txt.gz	8.97216e-10	chr14:70353252:70359519:clu_15617:ENSG00000213463.4
rs61979103	Veillonella.parvula	14	70449172	snv	T	C	C	0.06685835	14	70449172	70449172	T	C	ncRNA_intronic	ENSG00000257759	.	.	.	chr14_70449172_T_C_b38	chr14	70449172	T	C	ENSG00000274330.1	0.0807453	8.22913e-06	Testis.v8.signif_variant_gene_pairs.txt.gz	chr14_70449172_T_C_b38	Esophagus_Mucosa.v8.sqtl_signifpairs.txt.gz	1.83651e-15	chr14:70342729:70353136:clu_21033:ENSG00000133983.14
rs61979103	Veillonella.parvula	14	70449172	snv	T	C	C	0.06685835	14	70449172	70449172	T	C	ncRNA_intronic	ENSG00000257759	.	.	.	chr14_70449172_T_C_b38	chr14	70449172	T	C	ENSG00000274330.1	0.0807453	8.22913e-06	Testis.v8.signif_variant_gene_pairs.txt.gz	chr14_70449172_T_C_b38	Artery_Tibial.v8.sqtl_signifpairs.txt.gz	1.59378e-25	chr14:70342729:70353136:clu_20961:ENSG00000213463.4
rs61979103	Veillonella.parvula	14	70449172	snv	T	C	C	0.06685835	14	70449172	70449172	T	C	ncRNA_intronic	ENSG00000257759	.	.	.	chr14_70449172_T_C_b38	chr14	70449172	T	C	ENSG00000274330.1	0.0807453	8.22913e-06	Testis.v8.signif_variant_gene_pairs.txt.gz	chr14_70449172_T_C_b38	Muscle_Skeletal.v8.sqtl_signifpairs.txt.gz	9.387e-20	chr14:70342729:70353136:clu_20159:ENSG00000133983.14
rs61979103	Veillonella.parvula	14	70449172	snv	T	C	C	0.06685835	14	70449172	70449172	T	C	ncRNA_intronic	ENSG00000257759	.	.	.	chr14_70449172_T_C_b38	chr14	70449172	T	C	ENSG00000274330.1	0.0807453	8.22913e-06	Testis.v8.signif_variant_gene_pairs.txt.gz	chr14_70449172_T_C_b38	Heart_Atrial_Appendage.v8.sqtl_signifpairs.txt.gz	2.17069e-06	chr14:70342729:70353136:clu_19960:ENSG00000133983.14
rs61979103	Veillonella.parvula	14	70449172	snv	T	C	C	0.06685835	14	70449172	70449172	T	C	ncRNA_intronic	ENSG00000257759	.	.	.	chr14_70449172_T_C_b38	chr14	70449172	T	C	ENSG00000274330.1	0.0807453	8.22913e-06	Testis.v8.signif_variant_gene_pairs.txt.gz	chr14_70449172_T_C_b38	Skin_Sun_Exposed_Lower_leg.v8.sqtl_signifpairs.txt.gz	1.04427e-23	chr14:70342729:70353136:clu_23291:ENSG00000213463.4
rs61979103	Veillonella.parvula	14	70449172	snv	T	C	C	0.06685835	14	70449172	70449172	T	C	ncRNA_intronic	ENSG00000257759	.	.	.	chr14_70449172_T_C_b38	chr14	70449172	T	C	ENSG00000274330.1	0.0807453	8.22913e-06	Testis.v8.signif_variant_gene_pairs.txt.gz	chr14_70449172_T_C_b38	Breast_Mammary_Tissue.v8.sqtl_signifpairs.txt.gz	4.8264e-12	chr14:70342729:70353136:clu_22914:ENSG00000133983.14
rs61979104	Veillonella.parvula	14	70451313	snv	A	G	G	0.064733989	14	70451313	70451313	A	G	ncRNA_intronic	ENSG00000257759	.	.	.	chr14_70451313_A_G_b38	chr14	70451313	A	G	ENSG00000100678.18	0.0807453	5.59221e-07	Testis.v8.signif_variant_gene_pairs.txt.gz	chr14_70451313_A_G_b38	Esophagus_Gastroesophageal_Junction.v8.sqtl_signifpairs.txt.gz	9.44199e-09	chr14:70342729:70353136:clu_20009:ENSG00000213463.4
rs61979104	Veillonella.parvula	14	70451313	snv	A	G	G	0.064733989	14	70451313	70451313	A	G	ncRNA_intronic	ENSG00000257759	.	.	.	chr14_70451313_A_G_b38	chr14	70451313	A	G	ENSG00000100678.18	0.0807453	5.59221e-07	Testis.v8.signif_variant_gene_pairs.txt.gz	chr14_70451313_A_G_b38	Colon_Transverse.v8.sqtl_signifpairs.txt.gz	3.66689e-17	chr14:70342729:70353136:clu_22117:ENSG00000133983.14
rs61979104	Veillonella.parvula	14	70451313	snv	A	G	G	0.064733989	14	70451313	70451313	A	G	ncRNA_intronic	ENSG00000257759	.	.	.	chr14_70451313_A_G_b38	chr14	70451313	A	G	ENSG00000100678.18	0.0807453	5.59221e-07	Testis.v8.signif_variant_gene_pairs.txt.gz	chr14_70451313_A_G_b38	Brain_Spinal_cord_cervical_c-1.v8.sqtl_signifpairs.txt.gz	2.35398e-07	chr14:70353252:70359519:clu_15293:ENSG00000133983.14
rs61979104	Veillonella.parvula	14	70451313	snv	A	G	G	0.064733989	14	70451313	70451313	A	G	ncRNA_intronic	ENSG00000257759	.	.	.	chr14_70451313_A_G_b38	chr14	70451313	A	G	ENSG00000100678.18	0.0807453	5.59221e-07	Testis.v8.signif_variant_gene_pairs.txt.gz	chr14_70451313_A_G_b38	Skin_Not_Sun_Exposed_Suprapubic.v8.sqtl_signifpairs.txt.gz	1.42097e-16	chr14:70342729:70353136:clu_22722:ENSG00000133983.14
rs61979104	Veillonella.parvula	14	70451313	snv	A	G	G	0.064733989	14	70451313	70451313	A	G	ncRNA_intronic	ENSG00000257759	.	.	.	chr14_70451313_A_G_b38	chr14	70451313	A	G	ENSG00000100678.18	0.0807453	5.59221e-07	Testis.v8.signif_variant_gene_pairs.txt.gz	chr14_70451313_A_G_b38	Ovary.v8.sqtl_signifpairs.txt.gz	1.22257e-07	chr14:70342729:70353136:clu_18235:ENSG00000133983.14
rs61979104	Veillonella.parvula	14	70451313	snv	A	G	G	0.064733989	14	70451313	70451313	A	G	ncRNA_intronic	ENSG00000257759	.	.	.	chr14_70451313_A_G_b38	chr14	70451313	A	G	ENSG00000100678.18	0.0807453	5.59221e-07	Testis.v8.signif_variant_gene_pairs.txt.gz	chr14_70451313_A_G_b38	Colon_Transverse.v8.sqtl_signifpairs.txt.gz	3.66689e-17	chr14:70342729:70353136:clu_22117:ENSG00000213463.4
rs61979104	Veillonella.parvula	14	70451313	snv	A	G	G	0.064733989	14	70451313	70451313	A	G	ncRNA_intronic	ENSG00000257759	.	.	.	chr14_70451313_A_G_b38	chr14	70451313	A	G	ENSG00000100678.18	0.0807453	5.59221e-07	Testis.v8.signif_variant_gene_pairs.txt.gz	chr14_70451313_A_G_b38	Artery_Aorta.v8.sqtl_signifpairs.txt.gz	3.54118e-15	chr14:70342729:70353136:clu_20170:ENSG00000213463.4
rs61979104	Veillonella.parvula	14	70451313	snv	A	G	G	0.064733989	14	70451313	70451313	A	G	ncRNA_intronic	ENSG00000257759	.	.	.	chr14_70451313_A_G_b38	chr14	70451313	A	G	ENSG00000100678.18	0.0807453	5.59221e-07	Testis.v8.signif_variant_gene_pairs.txt.gz	chr14_70451313_A_G_b38	Ovary.v8.sqtl_signifpairs.txt.gz	1.22257e-07	chr14:70342729:70353136:clu_18235:ENSG00000213463.4
rs61979104	Veillonella.parvula	14	70451313	snv	A	G	G	0.064733989	14	70451313	70451313	A	G	ncRNA_intronic	ENSG00000257759	.	.	.	chr14_70451313_A_G_b38	chr14	70451313	A	G	ENSG00000100678.18	0.0807453	5.59221e-07	Testis.v8.signif_variant_gene_pairs.txt.gz	chr14_70451313_A_G_b38	Heart_Left_Ventricle.v8.sqtl_signifpairs.txt.gz	3.79571e-10	chr14:70342729:70353136:clu_17939:ENSG00000213463.4
rs61979104	Veillonella.parvula	14	70451313	snv	A	G	G	0.064733989	14	70451313	70451313	A	G	ncRNA_intronic	ENSG00000257759	.	.	.	chr14_70451313_A_G_b38	chr14	70451313	A	G	ENSG00000100678.18	0.0807453	5.59221e-07	Testis.v8.signif_variant_gene_pairs.txt.gz	chr14_70451313_A_G_b38	Liver.v8.sqtl_signifpairs.txt.gz	2.55442e-07	chr14:70342729:70353136:clu_15518:ENSG00000133983.14
rs61979104	Veillonella.parvula	14	70451313	snv	A	G	G	0.064733989	14	70451313	70451313	A	G	ncRNA_intronic	ENSG00000257759	.	.	.	chr14_70451313_A_G_b38	chr14	70451313	A	G	ENSG00000100678.18	0.0807453	5.59221e-07	Testis.v8.signif_variant_gene_pairs.txt.gz	chr14_70451313_A_G_b38	Esophagus_Gastroesophageal_Junction.v8.sqtl_signifpairs.txt.gz	9.44199e-09	chr14:70342729:70353136:clu_20009:ENSG00000133983.14
rs61979104	Veillonella.parvula	14	70451313	snv	A	G	G	0.064733989	14	70451313	70451313	A	G	ncRNA_intronic	ENSG00000257759	.	.	.	chr14_70451313_A_G_b38	chr14	70451313	A	G	ENSG00000100678.18	0.0807453	5.59221e-07	Testis.v8.signif_variant_gene_pairs.txt.gz	chr14_70451313_A_G_b38	Lung.v8.sqtl_signifpairs.txt.gz	1.53425e-18	chr14:70342729:70353136:clu_23889:ENSG00000133983.14
rs61979104	Veillonella.parvula	14	70451313	snv	A	G	G	0.064733989	14	70451313	70451313	A	G	ncRNA_intronic	ENSG00000257759	.	.	.	chr14_70451313_A_G_b38	chr14	70451313	A	G	ENSG00000100678.18	0.0807453	5.59221e-07	Testis.v8.signif_variant_gene_pairs.txt.gz	chr14_70451313_A_G_b38	Skin_Sun_Exposed_Lower_leg.v8.sqtl_signifpairs.txt.gz	1.04427e-23	chr14:70342729:70353136:clu_23291:ENSG00000213463.4
rs61979104	Veillonella.parvula	14	70451313	snv	A	G	G	0.064733989	14	70451313	70451313	A	G	ncRNA_intronic	ENSG00000257759	.	.	.	chr14_70451313_A_G_b38	chr14	70451313	A	G	ENSG00000100678.18	0.0807453	5.59221e-07	Testis.v8.signif_variant_gene_pairs.txt.gz	chr14_70451313_A_G_b38	Breast_Mammary_Tissue.v8.sqtl_signifpairs.txt.gz	4.8264e-12	chr14:70342729:70353136:clu_22914:ENSG00000133983.14
rs61979104	Veillonella.parvula	14	70451313	snv	A	G	G	0.064733989	14	70451313	70451313	A	G	ncRNA_intronic	ENSG00000257759	.	.	.	chr14_70451313_A_G_b38	chr14	70451313	A	G	ENSG00000100678.18	0.0807453	5.59221e-07	Testis.v8.signif_variant_gene_pairs.txt.gz	chr14_70451313_A_G_b38	Heart_Left_Ventricle.v8.sqtl_signifpairs.txt.gz	3.79571e-10	chr14:70342729:70353136:clu_17939:ENSG00000133983.14
rs61979104	Veillonella.parvula	14	70451313	snv	A	G	G	0.064733989	14	70451313	70451313	A	G	ncRNA_intronic	ENSG00000257759	.	.	.	chr14_70451313_A_G_b38	chr14	70451313	A	G	ENSG00000100678.18	0.0807453	5.59221e-07	Testis.v8.signif_variant_gene_pairs.txt.gz	chr14_70451313_A_G_b38	Artery_Aorta.v8.sqtl_signifpairs.txt.gz	3.54118e-15	chr14:70342729:70353136:clu_20170:ENSG00000133983.14
rs61979104	Veillonella.parvula	14	70451313	snv	A	G	G	0.064733989	14	70451313	70451313	A	G	ncRNA_intronic	ENSG00000257759	.	.	.	chr14_70451313_A_G_b38	chr14	70451313	A	G	ENSG00000100678.18	0.0807453	5.59221e-07	Testis.v8.signif_variant_gene_pairs.txt.gz	chr14_70451313_A_G_b38	Thyroid.v8.sqtl_signifpairs.txt.gz	1.74161e-18	chr14:70342729:70353136:clu_24087:ENSG00000213463.4
rs61979104	Veillonella.parvula	14	70451313	snv	A	G	G	0.064733989	14	70451313	70451313	A	G	ncRNA_intronic	ENSG00000257759	.	.	.	chr14_70451313_A_G_b38	chr14	70451313	A	G	ENSG00000100678.18	0.0807453	5.59221e-07	Testis.v8.signif_variant_gene_pairs.txt.gz	chr14_70451313_A_G_b38	Brain_Cortex.v8.sqtl_signifpairs.txt.gz	8.38992e-08	chr14:70342729:70353136:clu_18004:ENSG00000213463.4
rs61979104	Veillonella.parvula	14	70451313	snv	A	G	G	0.064733989	14	70451313	70451313	A	G	ncRNA_intronic	ENSG00000257759	.	.	.	chr14_70451313_A_G_b38	chr14	70451313	A	G	ENSG00000100678.18	0.0807453	5.59221e-07	Testis.v8.signif_variant_gene_pairs.txt.gz	chr14_70451313_A_G_b38	Lung.v8.sqtl_signifpairs.txt.gz	1.53425e-18	chr14:70342729:70353136:clu_23889:ENSG00000213463.4
rs61979104	Veillonella.parvula	14	70451313	snv	A	G	G	0.064733989	14	70451313	70451313	A	G	ncRNA_intronic	ENSG00000257759	.	.	.	chr14_70451313_A_G_b38	chr14	70451313	A	G	ENSG00000100678.18	0.0807453	5.59221e-07	Testis.v8.signif_variant_gene_pairs.txt.gz	chr14_70451313_A_G_b38	Brain_Frontal_Cortex_BA9.v8.sqtl_signifpairs.txt.gz	3.72567e-07	chr14:70342729:70353136:clu_16679:ENSG00000133983.14
rs61979104	Veillonella.parvula	14	70451313	snv	A	G	G	0.064733989	14	70451313	70451313	A	G	ncRNA_intronic	ENSG00000257759	.	.	.	chr14_70451313_A_G_b38	chr14	70451313	A	G	ENSG00000100678.18	0.0807453	5.59221e-07	Testis.v8.signif_variant_gene_pairs.txt.gz	chr14_70451313_A_G_b38	Prostate.v8.sqtl_signifpairs.txt.gz	3.88984e-08	chr14:70342729:70353136:clu_20836:ENSG00000213463.4
rs61979104	Veillonella.parvula	14	70451313	snv	A	G	G	0.064733989	14	70451313	70451313	A	G	ncRNA_intronic	ENSG00000257759	.	.	.	chr14_70451313_A_G_b38	chr14	70451313	A	G	ENSG00000100678.18	0.0807453	5.59221e-07	Testis.v8.signif_variant_gene_pairs.txt.gz	chr14_70451313_A_G_b38	Pancreas.v8.sqtl_signifpairs.txt.gz	1.32868e-07	chr14:70342729:70353136:clu_18185:ENSG00000133983.14
rs61979104	Veillonella.parvula	14	70451313	snv	A	G	G	0.064733989	14	70451313	70451313	A	G	ncRNA_intronic	ENSG00000257759	.	.	.	chr14_70451313_A_G_b38	chr14	70451313	A	G	ENSG00000100678.18	0.0807453	5.59221e-07	Testis.v8.signif_variant_gene_pairs.txt.gz	chr14_70451313_A_G_b38	Adipose_Visceral_Omentum.v8.sqtl_signifpairs.txt.gz	3.32077e-10	chr14:70342729:70353136:clu_22080:ENSG00000213463.4
rs61979104	Veillonella.parvula	14	70451313	snv	A	G	G	0.064733989	14	70451313	70451313	A	G	ncRNA_intronic	ENSG00000257759	.	.	.	chr14_70451313_A_G_b38	chr14	70451313	A	G	ENSG00000100678.18	0.0807453	5.59221e-07	Testis.v8.signif_variant_gene_pairs.txt.gz	chr14_70451313_A_G_b38	Small_Intestine_Terminal_Ileum.v8.sqtl_signifpairs.txt.gz	1.70845e-06	chr14:70342729:70353136:clu_20197:ENSG00000133983.14
rs61979104	Veillonella.parvula	14	70451313	snv	A	G	G	0.064733989	14	70451313	70451313	A	G	ncRNA_intronic	ENSG00000257759	.	.	.	chr14_70451313_A_G_b38	chr14	70451313	A	G	ENSG00000100678.18	0.0807453	5.59221e-07	Testis.v8.signif_variant_gene_pairs.txt.gz	chr14_70451313_A_G_b38	Nerve_Tibial.v8.sqtl_signifpairs.txt.gz	4.9409e-16	chr14:70342729:70353136:clu_23443:ENSG00000133983.14
rs61979104	Veillonella.parvula	14	70451313	snv	A	G	G	0.064733989	14	70451313	70451313	A	G	ncRNA_intronic	ENSG00000257759	.	.	.	chr14_70451313_A_G_b38	chr14	70451313	A	G	ENSG00000100678.18	0.0807453	5.59221e-07	Testis.v8.signif_variant_gene_pairs.txt.gz	chr14_70451313_A_G_b38	Esophagus_Muscularis.v8.sqtl_signifpairs.txt.gz	2.25156e-12	chr14:70342729:70353136:clu_20947:ENSG00000213463.4
rs61979104	Veillonella.parvula	14	70451313	snv	A	G	G	0.064733989	14	70451313	70451313	A	G	ncRNA_intronic	ENSG00000257759	.	.	.	chr14_70451313_A_G_b38	chr14	70451313	A	G	ENSG00000100678.18	0.0807453	5.59221e-07	Testis.v8.signif_variant_gene_pairs.txt.gz	chr14_70451313_A_G_b38	Thyroid.v8.sqtl_signifpairs.txt.gz	1.74161e-18	chr14:70342729:70353136:clu_24087:ENSG00000133983.14
rs61979104	Veillonella.parvula	14	70451313	snv	A	G	G	0.064733989	14	70451313	70451313	A	G	ncRNA_intronic	ENSG00000257759	.	.	.	chr14_70451313_A_G_b38	chr14	70451313	A	G	ENSG00000100678.18	0.0807453	5.59221e-07	Testis.v8.signif_variant_gene_pairs.txt.gz	chr14_70451313_A_G_b38	Brain_Caudate_basal_ganglia.v8.sqtl_signifpairs.txt.gz	8.76384e-07	chr14:70342729:70353136:clu_17474:ENSG00000133983.14
rs61979104	Veillonella.parvula	14	70451313	snv	A	G	G	0.064733989	14	70451313	70451313	A	G	ncRNA_intronic	ENSG00000257759	.	.	.	chr14_70451313_A_G_b38	chr14	70451313	A	G	ENSG00000100678.18	0.0807453	5.59221e-07	Testis.v8.signif_variant_gene_pairs.txt.gz	chr14_70451313_A_G_b38	Adrenal_Gland.v8.sqtl_signifpairs.txt.gz	4.103e-08	chr14:70342729:70353136:clu_18047:ENSG00000133983.14
rs61979104	Veillonella.parvula	14	70451313	snv	A	G	G	0.064733989	14	70451313	70451313	A	G	ncRNA_intronic	ENSG00000257759	.	.	.	chr14_70451313_A_G_b38	chr14	70451313	A	G	ENSG00000100678.18	0.0807453	5.59221e-07	Testis.v8.signif_variant_gene_pairs.txt.gz	chr14_70451313_A_G_b38	Brain_Cortex.v8.sqtl_signifpairs.txt.gz	8.38992e-08	chr14:70342729:70353136:clu_18004:ENSG00000133983.14
rs61979104	Veillonella.parvula	14	70451313	snv	A	G	G	0.064733989	14	70451313	70451313	A	G	ncRNA_intronic	ENSG00000257759	.	.	.	chr14_70451313_A_G_b38	chr14	70451313	A	G	ENSG00000100678.18	0.0807453	5.59221e-07	Testis.v8.signif_variant_gene_pairs.txt.gz	chr14_70451313_A_G_b38	Spleen.v8.sqtl_signifpairs.txt.gz	5.65977e-08	chr14:70342729:70353136:clu_19509:ENSG00000133983.14
rs61979104	Veillonella.parvula	14	70451313	snv	A	G	G	0.064733989	14	70451313	70451313	A	G	ncRNA_intronic	ENSG00000257759	.	.	.	chr14_70451313_A_G_b38	chr14	70451313	A	G	ENSG00000100678.18	0.0807453	5.59221e-07	Testis.v8.signif_variant_gene_pairs.txt.gz	chr14_70451313_A_G_b38	Esophagus_Muscularis.v8.sqtl_signifpairs.txt.gz	2.25156e-12	chr14:70342729:70353136:clu_20947:ENSG00000133983.14
rs61979104	Veillonella.parvula	14	70451313	snv	A	G	G	0.064733989	14	70451313	70451313	A	G	ncRNA_intronic	ENSG00000257759	.	.	.	chr14_70451313_A_G_b38	chr14	70451313	A	G	ENSG00000100678.18	0.0807453	5.59221e-07	Testis.v8.signif_variant_gene_pairs.txt.gz	chr14_70451313_A_G_b38	Heart_Atrial_Appendage.v8.sqtl_signifpairs.txt.gz	2.17069e-06	chr14:70342729:70353136:clu_19960:ENSG00000133983.14
rs61979104	Veillonella.parvula	14	70451313	snv	A	G	G	0.064733989	14	70451313	70451313	A	G	ncRNA_intronic	ENSG00000257759	.	.	.	chr14_70451313_A_G_b38	chr14	70451313	A	G	ENSG00000100678.18	0.0807453	5.59221e-07	Testis.v8.signif_variant_gene_pairs.txt.gz	chr14_70451313_A_G_b38	Adipose_Subcutaneous.v8.sqtl_signifpairs.txt.gz	2.42399e-19	chr14:70342729:70353136:clu_22760:ENSG00000133983.14
rs61979104	Veillonella.parvula	14	70451313	snv	A	G	G	0.064733989	14	70451313	70451313	A	G	ncRNA_intronic	ENSG00000257759	.	.	.	chr14_70451313_A_G_b38	chr14	70451313	A	G	ENSG00000100678.18	0.0807453	5.59221e-07	Testis.v8.signif_variant_gene_pairs.txt.gz	chr14_70451313_A_G_b38	Testis.v8.sqtl_signifpairs.txt.gz	9.95849e-17	chr14:70342729:70353136:clu_39230:ENSG00000213463.4
rs61979104	Veillonella.parvula	14	70451313	snv	A	G	G	0.064733989	14	70451313	70451313	A	G	ncRNA_intronic	ENSG00000257759	.	.	.	chr14_70451313_A_G_b38	chr14	70451313	A	G	ENSG00000100678.18	0.0807453	5.59221e-07	Testis.v8.signif_variant_gene_pairs.txt.gz	chr14_70451313_A_G_b38	Brain_Frontal_Cortex_BA9.v8.sqtl_signifpairs.txt.gz	3.72567e-07	chr14:70342729:70353136:clu_16679:ENSG00000213463.4
rs61979104	Veillonella.parvula	14	70451313	snv	A	G	G	0.064733989	14	70451313	70451313	A	G	ncRNA_intronic	ENSG00000257759	.	.	.	chr14_70451313_A_G_b38	chr14	70451313	A	G	ENSG00000100678.18	0.0807453	5.59221e-07	Testis.v8.signif_variant_gene_pairs.txt.gz	chr14_70451313_A_G_b38	Nerve_Tibial.v8.sqtl_signifpairs.txt.gz	4.9409e-16	chr14:70342729:70353136:clu_23443:ENSG00000213463.4
rs61979104	Veillonella.parvula	14	70451313	snv	A	G	G	0.064733989	14	70451313	70451313	A	G	ncRNA_intronic	ENSG00000257759	.	.	.	chr14_70451313_A_G_b38	chr14	70451313	A	G	ENSG00000100678.18	0.0807453	5.59221e-07	Testis.v8.signif_variant_gene_pairs.txt.gz	chr14_70451313_A_G_b38	Pituitary.v8.sqtl_signifpairs.txt.gz	2.15265e-07	chr14:70342729:70353136:clu_21522:ENSG00000133983.14
rs61979104	Veillonella.parvula	14	70451313	snv	A	G	G	0.064733989	14	70451313	70451313	A	G	ncRNA_intronic	ENSG00000257759	.	.	.	chr14_70451313_A_G_b38	chr14	70451313	A	G	ENSG00000100678.18	0.0807453	5.59221e-07	Testis.v8.signif_variant_gene_pairs.txt.gz	chr14_70451313_A_G_b38	Breast_Mammary_Tissue.v8.sqtl_signifpairs.txt.gz	4.8264e-12	chr14:70342729:70353136:clu_22914:ENSG00000213463.4
rs61979104	Veillonella.parvula	14	70451313	snv	A	G	G	0.064733989	14	70451313	70451313	A	G	ncRNA_intronic	ENSG00000257759	.	.	.	chr14_70451313_A_G_b38	chr14	70451313	A	G	ENSG00000100678.18	0.0807453	5.59221e-07	Testis.v8.signif_variant_gene_pairs.txt.gz	chr14_70451313_A_G_b38	Adipose_Subcutaneous.v8.sqtl_signifpairs.txt.gz	2.42399e-19	chr14:70342729:70353136:clu_22760:ENSG00000213463.4
rs61979104	Veillonella.parvula	14	70451313	snv	A	G	G	0.064733989	14	70451313	70451313	A	G	ncRNA_intronic	ENSG00000257759	.	.	.	chr14_70451313_A_G_b38	chr14	70451313	A	G	ENSG00000100678.18	0.0807453	5.59221e-07	Testis.v8.signif_variant_gene_pairs.txt.gz	chr14_70451313_A_G_b38	Colon_Sigmoid.v8.sqtl_signifpairs.txt.gz	4.93461e-10	chr14:70342729:70353136:clu_20529:ENSG00000213463.4
rs61979104	Veillonella.parvula	14	70451313	snv	A	G	G	0.064733989	14	70451313	70451313	A	G	ncRNA_intronic	ENSG00000257759	.	.	.	chr14_70451313_A_G_b38	chr14	70451313	A	G	ENSG00000100678.18	0.0807453	5.59221e-07	Testis.v8.signif_variant_gene_pairs.txt.gz	chr14_70451313_A_G_b38	Pituitary.v8.sqtl_signifpairs.txt.gz	2.15265e-07	chr14:70342729:70353136:clu_21522:ENSG00000213463.4
rs61979104	Veillonella.parvula	14	70451313	snv	A	G	G	0.064733989	14	70451313	70451313	A	G	ncRNA_intronic	ENSG00000257759	.	.	.	chr14_70451313_A_G_b38	chr14	70451313	A	G	ENSG00000100678.18	0.0807453	5.59221e-07	Testis.v8.signif_variant_gene_pairs.txt.gz	chr14_70451313_A_G_b38	Prostate.v8.sqtl_signifpairs.txt.gz	3.88984e-08	chr14:70342729:70353136:clu_20836:ENSG00000133983.14
rs61979104	Veillonella.parvula	14	70451313	snv	A	G	G	0.064733989	14	70451313	70451313	A	G	ncRNA_intronic	ENSG00000257759	.	.	.	chr14_70451313_A_G_b38	chr14	70451313	A	G	ENSG00000100678.18	0.0807453	5.59221e-07	Testis.v8.signif_variant_gene_pairs.txt.gz	chr14_70451313_A_G_b38	Adrenal_Gland.v8.sqtl_signifpairs.txt.gz	4.103e-08	chr14:70342729:70353136:clu_18047:ENSG00000213463.4
rs61979104	Veillonella.parvula	14	70451313	snv	A	G	G	0.064733989	14	70451313	70451313	A	G	ncRNA_intronic	ENSG00000257759	.	.	.	chr14_70451313_A_G_b38	chr14	70451313	A	G	ENSG00000100678.18	0.0807453	5.59221e-07	Testis.v8.signif_variant_gene_pairs.txt.gz	chr14_70451313_A_G_b38	Cells_Cultured_fibroblasts.v8.sqtl_signifpairs.txt.gz	1.0447e-16	chr14:70342729:70353136:clu_18160:ENSG00000133983.14
rs61979104	Veillonella.parvula	14	70451313	snv	A	G	G	0.064733989	14	70451313	70451313	A	G	ncRNA_intronic	ENSG00000257759	.	.	.	chr14_70451313_A_G_b38	chr14	70451313	A	G	ENSG00000100678.18	0.0807453	5.59221e-07	Testis.v8.signif_variant_gene_pairs.txt.gz	chr14_70451313_A_G_b38	Testis.v8.sqtl_signifpairs.txt.gz	9.95849e-17	chr14:70342729:70353136:clu_39230:ENSG00000133983.14
rs61979104	Veillonella.parvula	14	70451313	snv	A	G	G	0.064733989	14	70451313	70451313	A	G	ncRNA_intronic	ENSG00000257759	.	.	.	chr14_70451313_A_G_b38	chr14	70451313	A	G	ENSG00000100678.18	0.0807453	5.59221e-07	Testis.v8.signif_variant_gene_pairs.txt.gz	chr14_70451313_A_G_b38	Adipose_Visceral_Omentum.v8.sqtl_signifpairs.txt.gz	3.32077e-10	chr14:70342729:70353136:clu_22080:ENSG00000133983.14
rs61979104	Veillonella.parvula	14	70451313	snv	A	G	G	0.064733989	14	70451313	70451313	A	G	ncRNA_intronic	ENSG00000257759	.	.	.	chr14_70451313_A_G_b38	chr14	70451313	A	G	ENSG00000100678.18	0.0807453	5.59221e-07	Testis.v8.signif_variant_gene_pairs.txt.gz	chr14_70451313_A_G_b38	Skin_Sun_Exposed_Lower_leg.v8.sqtl_signifpairs.txt.gz	1.04427e-23	chr14:70342729:70353136:clu_23291:ENSG00000133983.14
rs61979104	Veillonella.parvula	14	70451313	snv	A	G	G	0.064733989	14	70451313	70451313	A	G	ncRNA_intronic	ENSG00000257759	.	.	.	chr14_70451313_A_G_b38	chr14	70451313	A	G	ENSG00000100678.18	0.0807453	5.59221e-07	Testis.v8.signif_variant_gene_pairs.txt.gz	chr14_70451313_A_G_b38	Colon_Sigmoid.v8.sqtl_signifpairs.txt.gz	4.93461e-10	chr14:70342729:70353136:clu_20529:ENSG00000133983.14
rs61979104	Veillonella.parvula	14	70451313	snv	A	G	G	0.064733989	14	70451313	70451313	A	G	ncRNA_intronic	ENSG00000257759	.	.	.	chr14_70451313_A_G_b38	chr14	70451313	A	G	ENSG00000100678.18	0.0807453	5.59221e-07	Testis.v8.signif_variant_gene_pairs.txt.gz	chr14_70451313_A_G_b38	Brain_Nucleus_accumbens_basal_ganglia.v8.sqtl_signifpairs.txt.gz	1.45086e-06	chr14:70342729:70353136:clu_17857:ENSG00000213463.4
rs61979104	Veillonella.parvula	14	70451313	snv	A	G	G	0.064733989	14	70451313	70451313	A	G	ncRNA_intronic	ENSG00000257759	.	.	.	chr14_70451313_A_G_b38	chr14	70451313	A	G	ENSG00000100678.18	0.0807453	5.59221e-07	Testis.v8.signif_variant_gene_pairs.txt.gz	chr14_70451313_A_G_b38	Esophagus_Mucosa.v8.sqtl_signifpairs.txt.gz	1.83651e-15	chr14:70342729:70353136:clu_21033:ENSG00000133983.14
rs61979104	Veillonella.parvula	14	70451313	snv	A	G	G	0.064733989	14	70451313	70451313	A	G	ncRNA_intronic	ENSG00000257759	.	.	.	chr14_70451313_A_G_b38	chr14	70451313	A	G	ENSG00000100678.18	0.0807453	5.59221e-07	Testis.v8.signif_variant_gene_pairs.txt.gz	chr14_70451313_A_G_b38	Stomach.v8.sqtl_signifpairs.txt.gz	1.98473e-08	chr14:70342729:70353136:clu_20386:ENSG00000213463.4
rs61979104	Veillonella.parvula	14	70451313	snv	A	G	G	0.064733989	14	70451313	70451313	A	G	ncRNA_intronic	ENSG00000257759	.	.	.	chr14_70451313_A_G_b38	chr14	70451313	A	G	ENSG00000100678.18	0.0807453	5.59221e-07	Testis.v8.signif_variant_gene_pairs.txt.gz	chr14_70451313_A_G_b38	Brain_Putamen_basal_ganglia.v8.sqtl_signifpairs.txt.gz	8.97216e-10	chr14:70353252:70359519:clu_15617:ENSG00000213463.4
rs61979104	Veillonella.parvula	14	70451313	snv	A	G	G	0.064733989	14	70451313	70451313	A	G	ncRNA_intronic	ENSG00000257759	.	.	.	chr14_70451313_A_G_b38	chr14	70451313	A	G	ENSG00000100678.18	0.0807453	5.59221e-07	Testis.v8.signif_variant_gene_pairs.txt.gz	chr14_70451313_A_G_b38	Brain_Putamen_basal_ganglia.v8.sqtl_signifpairs.txt.gz	8.97216e-10	chr14:70353252:70359519:clu_15617:ENSG00000133983.14
rs61979104	Veillonella.parvula	14	70451313	snv	A	G	G	0.064733989	14	70451313	70451313	A	G	ncRNA_intronic	ENSG00000257759	.	.	.	chr14_70451313_A_G_b38	chr14	70451313	A	G	ENSG00000100678.18	0.0807453	5.59221e-07	Testis.v8.signif_variant_gene_pairs.txt.gz	chr14_70451313_A_G_b38	Artery_Tibial.v8.sqtl_signifpairs.txt.gz	1.59378e-25	chr14:70342729:70353136:clu_20961:ENSG00000213463.4
rs61979104	Veillonella.parvula	14	70451313	snv	A	G	G	0.064733989	14	70451313	70451313	A	G	ncRNA_intronic	ENSG00000257759	.	.	.	chr14_70451313_A_G_b38	chr14	70451313	A	G	ENSG00000100678.18	0.0807453	5.59221e-07	Testis.v8.signif_variant_gene_pairs.txt.gz	chr14_70451313_A_G_b38	Brain_Nucleus_accumbens_basal_ganglia.v8.sqtl_signifpairs.txt.gz	1.45086e-06	chr14:70342729:70353136:clu_17857:ENSG00000133983.14
rs61979104	Veillonella.parvula	14	70451313	snv	A	G	G	0.064733989	14	70451313	70451313	A	G	ncRNA_intronic	ENSG00000257759	.	.	.	chr14_70451313_A_G_b38	chr14	70451313	A	G	ENSG00000100678.18	0.0807453	5.59221e-07	Testis.v8.signif_variant_gene_pairs.txt.gz	chr14_70451313_A_G_b38	Stomach.v8.sqtl_signifpairs.txt.gz	1.98473e-08	chr14:70342729:70353136:clu_20386:ENSG00000133983.14
rs61979104	Veillonella.parvula	14	70451313	snv	A	G	G	0.064733989	14	70451313	70451313	A	G	ncRNA_intronic	ENSG00000257759	.	.	.	chr14_70451313_A_G_b38	chr14	70451313	A	G	ENSG00000100678.18	0.0807453	5.59221e-07	Testis.v8.signif_variant_gene_pairs.txt.gz	chr14_70451313_A_G_b38	Artery_Tibial.v8.sqtl_signifpairs.txt.gz	1.59378e-25	chr14:70342729:70353136:clu_20961:ENSG00000133983.14
rs61979104	Veillonella.parvula	14	70451313	snv	A	G	G	0.064733989	14	70451313	70451313	A	G	ncRNA_intronic	ENSG00000257759	.	.	.	chr14_70451313_A_G_b38	chr14	70451313	A	G	ENSG00000100678.18	0.0807453	5.59221e-07	Testis.v8.signif_variant_gene_pairs.txt.gz	chr14_70451313_A_G_b38	Muscle_Skeletal.v8.sqtl_signifpairs.txt.gz	9.387e-20	chr14:70342729:70353136:clu_20159:ENSG00000133983.14
rs61979104	Veillonella.parvula	14	70451313	snv	A	G	G	0.064733989	14	70451313	70451313	A	G	ncRNA_intronic	ENSG00000257759	.	.	.	chr14_70451313_A_G_b38	chr14	70451313	A	G	ENSG00000100678.18	0.0807453	5.59221e-07	Testis.v8.signif_variant_gene_pairs.txt.gz	chr14_70451313_A_G_b38	Muscle_Skeletal.v8.sqtl_signifpairs.txt.gz	9.387e-20	chr14:70342729:70353136:clu_20159:ENSG00000213463.4
rs61979104	Veillonella.parvula	14	70451313	snv	A	G	G	0.064733989	14	70451313	70451313	A	G	ncRNA_intronic	ENSG00000257759	.	.	.	chr14_70451313_A_G_b38	chr14	70451313	A	G	ENSG00000100678.18	0.0807453	5.59221e-07	Testis.v8.signif_variant_gene_pairs.txt.gz	chr14_70451313_A_G_b38	Brain_Caudate_basal_ganglia.v8.sqtl_signifpairs.txt.gz	8.76384e-07	chr14:70342729:70353136:clu_17474:ENSG00000213463.4
rs61979104	Veillonella.parvula	14	70451313	snv	A	G	G	0.064733989	14	70451313	70451313	A	G	ncRNA_intronic	ENSG00000257759	.	.	.	chr14_70451313_A_G_b38	chr14	70451313	A	G	ENSG00000139985.6	0.0771429	1.77883e-05	Brain_Cerebellar_Hemisphere.v8.signif_variant_gene_pairs.txt.gz	chr14_70451313_A_G_b38	Esophagus_Gastroesophageal_Junction.v8.sqtl_signifpairs.txt.gz	9.44199e-09	chr14:70342729:70353136:clu_20009:ENSG00000213463.4
rs61979104	Veillonella.parvula	14	70451313	snv	A	G	G	0.064733989	14	70451313	70451313	A	G	ncRNA_intronic	ENSG00000257759	.	.	.	chr14_70451313_A_G_b38	chr14	70451313	A	G	ENSG00000139985.6	0.0771429	1.77883e-05	Brain_Cerebellar_Hemisphere.v8.signif_variant_gene_pairs.txt.gz	chr14_70451313_A_G_b38	Colon_Transverse.v8.sqtl_signifpairs.txt.gz	3.66689e-17	chr14:70342729:70353136:clu_22117:ENSG00000133983.14
rs61979104	Veillonella.parvula	14	70451313	snv	A	G	G	0.064733989	14	70451313	70451313	A	G	ncRNA_intronic	ENSG00000257759	.	.	.	chr14_70451313_A_G_b38	chr14	70451313	A	G	ENSG00000139985.6	0.0771429	1.77883e-05	Brain_Cerebellar_Hemisphere.v8.signif_variant_gene_pairs.txt.gz	chr14_70451313_A_G_b38	Brain_Spinal_cord_cervical_c-1.v8.sqtl_signifpairs.txt.gz	2.35398e-07	chr14:70353252:70359519:clu_15293:ENSG00000133983.14
rs61979104	Veillonella.parvula	14	70451313	snv	A	G	G	0.064733989	14	70451313	70451313	A	G	ncRNA_intronic	ENSG00000257759	.	.	.	chr14_70451313_A_G_b38	chr14	70451313	A	G	ENSG00000139985.6	0.0771429	1.77883e-05	Brain_Cerebellar_Hemisphere.v8.signif_variant_gene_pairs.txt.gz	chr14_70451313_A_G_b38	Skin_Not_Sun_Exposed_Suprapubic.v8.sqtl_signifpairs.txt.gz	1.42097e-16	chr14:70342729:70353136:clu_22722:ENSG00000133983.14
rs61979104	Veillonella.parvula	14	70451313	snv	A	G	G	0.064733989	14	70451313	70451313	A	G	ncRNA_intronic	ENSG00000257759	.	.	.	chr14_70451313_A_G_b38	chr14	70451313	A	G	ENSG00000139985.6	0.0771429	1.77883e-05	Brain_Cerebellar_Hemisphere.v8.signif_variant_gene_pairs.txt.gz	chr14_70451313_A_G_b38	Ovary.v8.sqtl_signifpairs.txt.gz	1.22257e-07	chr14:70342729:70353136:clu_18235:ENSG00000133983.14
rs61979104	Veillonella.parvula	14	70451313	snv	A	G	G	0.064733989	14	70451313	70451313	A	G	ncRNA_intronic	ENSG00000257759	.	.	.	chr14_70451313_A_G_b38	chr14	70451313	A	G	ENSG00000139985.6	0.0771429	1.77883e-05	Brain_Cerebellar_Hemisphere.v8.signif_variant_gene_pairs.txt.gz	chr14_70451313_A_G_b38	Colon_Transverse.v8.sqtl_signifpairs.txt.gz	3.66689e-17	chr14:70342729:70353136:clu_22117:ENSG00000213463.4
rs61979104	Veillonella.parvula	14	70451313	snv	A	G	G	0.064733989	14	70451313	70451313	A	G	ncRNA_intronic	ENSG00000257759	.	.	.	chr14_70451313_A_G_b38	chr14	70451313	A	G	ENSG00000139985.6	0.0771429	1.77883e-05	Brain_Cerebellar_Hemisphere.v8.signif_variant_gene_pairs.txt.gz	chr14_70451313_A_G_b38	Artery_Aorta.v8.sqtl_signifpairs.txt.gz	3.54118e-15	chr14:70342729:70353136:clu_20170:ENSG00000213463.4
rs61979104	Veillonella.parvula	14	70451313	snv	A	G	G	0.064733989	14	70451313	70451313	A	G	ncRNA_intronic	ENSG00000257759	.	.	.	chr14_70451313_A_G_b38	chr14	70451313	A	G	ENSG00000139985.6	0.0771429	1.77883e-05	Brain_Cerebellar_Hemisphere.v8.signif_variant_gene_pairs.txt.gz	chr14_70451313_A_G_b38	Ovary.v8.sqtl_signifpairs.txt.gz	1.22257e-07	chr14:70342729:70353136:clu_18235:ENSG00000213463.4
rs61979104	Veillonella.parvula	14	70451313	snv	A	G	G	0.064733989	14	70451313	70451313	A	G	ncRNA_intronic	ENSG00000257759	.	.	.	chr14_70451313_A_G_b38	chr14	70451313	A	G	ENSG00000139985.6	0.0771429	1.77883e-05	Brain_Cerebellar_Hemisphere.v8.signif_variant_gene_pairs.txt.gz	chr14_70451313_A_G_b38	Heart_Left_Ventricle.v8.sqtl_signifpairs.txt.gz	3.79571e-10	chr14:70342729:70353136:clu_17939:ENSG00000213463.4
rs61979104	Veillonella.parvula	14	70451313	snv	A	G	G	0.064733989	14	70451313	70451313	A	G	ncRNA_intronic	ENSG00000257759	.	.	.	chr14_70451313_A_G_b38	chr14	70451313	A	G	ENSG00000139985.6	0.0771429	1.77883e-05	Brain_Cerebellar_Hemisphere.v8.signif_variant_gene_pairs.txt.gz	chr14_70451313_A_G_b38	Liver.v8.sqtl_signifpairs.txt.gz	2.55442e-07	chr14:70342729:70353136:clu_15518:ENSG00000133983.14
rs61979104	Veillonella.parvula	14	70451313	snv	A	G	G	0.064733989	14	70451313	70451313	A	G	ncRNA_intronic	ENSG00000257759	.	.	.	chr14_70451313_A_G_b38	chr14	70451313	A	G	ENSG00000139985.6	0.0771429	1.77883e-05	Brain_Cerebellar_Hemisphere.v8.signif_variant_gene_pairs.txt.gz	chr14_70451313_A_G_b38	Esophagus_Gastroesophageal_Junction.v8.sqtl_signifpairs.txt.gz	9.44199e-09	chr14:70342729:70353136:clu_20009:ENSG00000133983.14
rs61979104	Veillonella.parvula	14	70451313	snv	A	G	G	0.064733989	14	70451313	70451313	A	G	ncRNA_intronic	ENSG00000257759	.	.	.	chr14_70451313_A_G_b38	chr14	70451313	A	G	ENSG00000139985.6	0.0771429	1.77883e-05	Brain_Cerebellar_Hemisphere.v8.signif_variant_gene_pairs.txt.gz	chr14_70451313_A_G_b38	Lung.v8.sqtl_signifpairs.txt.gz	1.53425e-18	chr14:70342729:70353136:clu_23889:ENSG00000133983.14
rs61979104	Veillonella.parvula	14	70451313	snv	A	G	G	0.064733989	14	70451313	70451313	A	G	ncRNA_intronic	ENSG00000257759	.	.	.	chr14_70451313_A_G_b38	chr14	70451313	A	G	ENSG00000139985.6	0.0771429	1.77883e-05	Brain_Cerebellar_Hemisphere.v8.signif_variant_gene_pairs.txt.gz	chr14_70451313_A_G_b38	Skin_Sun_Exposed_Lower_leg.v8.sqtl_signifpairs.txt.gz	1.04427e-23	chr14:70342729:70353136:clu_23291:ENSG00000213463.4
rs61979104	Veillonella.parvula	14	70451313	snv	A	G	G	0.064733989	14	70451313	70451313	A	G	ncRNA_intronic	ENSG00000257759	.	.	.	chr14_70451313_A_G_b38	chr14	70451313	A	G	ENSG00000139985.6	0.0771429	1.77883e-05	Brain_Cerebellar_Hemisphere.v8.signif_variant_gene_pairs.txt.gz	chr14_70451313_A_G_b38	Breast_Mammary_Tissue.v8.sqtl_signifpairs.txt.gz	4.8264e-12	chr14:70342729:70353136:clu_22914:ENSG00000133983.14
rs61979104	Veillonella.parvula	14	70451313	snv	A	G	G	0.064733989	14	70451313	70451313	A	G	ncRNA_intronic	ENSG00000257759	.	.	.	chr14_70451313_A_G_b38	chr14	70451313	A	G	ENSG00000139985.6	0.0771429	1.77883e-05	Brain_Cerebellar_Hemisphere.v8.signif_variant_gene_pairs.txt.gz	chr14_70451313_A_G_b38	Heart_Left_Ventricle.v8.sqtl_signifpairs.txt.gz	3.79571e-10	chr14:70342729:70353136:clu_17939:ENSG00000133983.14
rs61979104	Veillonella.parvula	14	70451313	snv	A	G	G	0.064733989	14	70451313	70451313	A	G	ncRNA_intronic	ENSG00000257759	.	.	.	chr14_70451313_A_G_b38	chr14	70451313	A	G	ENSG00000139985.6	0.0771429	1.77883e-05	Brain_Cerebellar_Hemisphere.v8.signif_variant_gene_pairs.txt.gz	chr14_70451313_A_G_b38	Artery_Aorta.v8.sqtl_signifpairs.txt.gz	3.54118e-15	chr14:70342729:70353136:clu_20170:ENSG00000133983.14
rs61979104	Veillonella.parvula	14	70451313	snv	A	G	G	0.064733989	14	70451313	70451313	A	G	ncRNA_intronic	ENSG00000257759	.	.	.	chr14_70451313_A_G_b38	chr14	70451313	A	G	ENSG00000139985.6	0.0771429	1.77883e-05	Brain_Cerebellar_Hemisphere.v8.signif_variant_gene_pairs.txt.gz	chr14_70451313_A_G_b38	Thyroid.v8.sqtl_signifpairs.txt.gz	1.74161e-18	chr14:70342729:70353136:clu_24087:ENSG00000213463.4
rs61979104	Veillonella.parvula	14	70451313	snv	A	G	G	0.064733989	14	70451313	70451313	A	G	ncRNA_intronic	ENSG00000257759	.	.	.	chr14_70451313_A_G_b38	chr14	70451313	A	G	ENSG00000139985.6	0.0771429	1.77883e-05	Brain_Cerebellar_Hemisphere.v8.signif_variant_gene_pairs.txt.gz	chr14_70451313_A_G_b38	Brain_Cortex.v8.sqtl_signifpairs.txt.gz	8.38992e-08	chr14:70342729:70353136:clu_18004:ENSG00000213463.4
rs61979104	Veillonella.parvula	14	70451313	snv	A	G	G	0.064733989	14	70451313	70451313	A	G	ncRNA_intronic	ENSG00000257759	.	.	.	chr14_70451313_A_G_b38	chr14	70451313	A	G	ENSG00000139985.6	0.0771429	1.77883e-05	Brain_Cerebellar_Hemisphere.v8.signif_variant_gene_pairs.txt.gz	chr14_70451313_A_G_b38	Lung.v8.sqtl_signifpairs.txt.gz	1.53425e-18	chr14:70342729:70353136:clu_23889:ENSG00000213463.4
rs61979104	Veillonella.parvula	14	70451313	snv	A	G	G	0.064733989	14	70451313	70451313	A	G	ncRNA_intronic	ENSG00000257759	.	.	.	chr14_70451313_A_G_b38	chr14	70451313	A	G	ENSG00000139985.6	0.0771429	1.77883e-05	Brain_Cerebellar_Hemisphere.v8.signif_variant_gene_pairs.txt.gz	chr14_70451313_A_G_b38	Brain_Frontal_Cortex_BA9.v8.sqtl_signifpairs.txt.gz	3.72567e-07	chr14:70342729:70353136:clu_16679:ENSG00000133983.14
rs61979104	Veillonella.parvula	14	70451313	snv	A	G	G	0.064733989	14	70451313	70451313	A	G	ncRNA_intronic	ENSG00000257759	.	.	.	chr14_70451313_A_G_b38	chr14	70451313	A	G	ENSG00000139985.6	0.0771429	1.77883e-05	Brain_Cerebellar_Hemisphere.v8.signif_variant_gene_pairs.txt.gz	chr14_70451313_A_G_b38	Prostate.v8.sqtl_signifpairs.txt.gz	3.88984e-08	chr14:70342729:70353136:clu_20836:ENSG00000213463.4
rs61979104	Veillonella.parvula	14	70451313	snv	A	G	G	0.064733989	14	70451313	70451313	A	G	ncRNA_intronic	ENSG00000257759	.	.	.	chr14_70451313_A_G_b38	chr14	70451313	A	G	ENSG00000139985.6	0.0771429	1.77883e-05	Brain_Cerebellar_Hemisphere.v8.signif_variant_gene_pairs.txt.gz	chr14_70451313_A_G_b38	Pancreas.v8.sqtl_signifpairs.txt.gz	1.32868e-07	chr14:70342729:70353136:clu_18185:ENSG00000133983.14
rs61979104	Veillonella.parvula	14	70451313	snv	A	G	G	0.064733989	14	70451313	70451313	A	G	ncRNA_intronic	ENSG00000257759	.	.	.	chr14_70451313_A_G_b38	chr14	70451313	A	G	ENSG00000139985.6	0.0771429	1.77883e-05	Brain_Cerebellar_Hemisphere.v8.signif_variant_gene_pairs.txt.gz	chr14_70451313_A_G_b38	Adipose_Visceral_Omentum.v8.sqtl_signifpairs.txt.gz	3.32077e-10	chr14:70342729:70353136:clu_22080:ENSG00000213463.4
rs61979104	Veillonella.parvula	14	70451313	snv	A	G	G	0.064733989	14	70451313	70451313	A	G	ncRNA_intronic	ENSG00000257759	.	.	.	chr14_70451313_A_G_b38	chr14	70451313	A	G	ENSG00000139985.6	0.0771429	1.77883e-05	Brain_Cerebellar_Hemisphere.v8.signif_variant_gene_pairs.txt.gz	chr14_70451313_A_G_b38	Small_Intestine_Terminal_Ileum.v8.sqtl_signifpairs.txt.gz	1.70845e-06	chr14:70342729:70353136:clu_20197:ENSG00000133983.14
rs61979104	Veillonella.parvula	14	70451313	snv	A	G	G	0.064733989	14	70451313	70451313	A	G	ncRNA_intronic	ENSG00000257759	.	.	.	chr14_70451313_A_G_b38	chr14	70451313	A	G	ENSG00000139985.6	0.0771429	1.77883e-05	Brain_Cerebellar_Hemisphere.v8.signif_variant_gene_pairs.txt.gz	chr14_70451313_A_G_b38	Nerve_Tibial.v8.sqtl_signifpairs.txt.gz	4.9409e-16	chr14:70342729:70353136:clu_23443:ENSG00000133983.14
rs61979104	Veillonella.parvula	14	70451313	snv	A	G	G	0.064733989	14	70451313	70451313	A	G	ncRNA_intronic	ENSG00000257759	.	.	.	chr14_70451313_A_G_b38	chr14	70451313	A	G	ENSG00000139985.6	0.0771429	1.77883e-05	Brain_Cerebellar_Hemisphere.v8.signif_variant_gene_pairs.txt.gz	chr14_70451313_A_G_b38	Esophagus_Muscularis.v8.sqtl_signifpairs.txt.gz	2.25156e-12	chr14:70342729:70353136:clu_20947:ENSG00000213463.4
rs61979104	Veillonella.parvula	14	70451313	snv	A	G	G	0.064733989	14	70451313	70451313	A	G	ncRNA_intronic	ENSG00000257759	.	.	.	chr14_70451313_A_G_b38	chr14	70451313	A	G	ENSG00000139985.6	0.0771429	1.77883e-05	Brain_Cerebellar_Hemisphere.v8.signif_variant_gene_pairs.txt.gz	chr14_70451313_A_G_b38	Thyroid.v8.sqtl_signifpairs.txt.gz	1.74161e-18	chr14:70342729:70353136:clu_24087:ENSG00000133983.14
rs61979104	Veillonella.parvula	14	70451313	snv	A	G	G	0.064733989	14	70451313	70451313	A	G	ncRNA_intronic	ENSG00000257759	.	.	.	chr14_70451313_A_G_b38	chr14	70451313	A	G	ENSG00000139985.6	0.0771429	1.77883e-05	Brain_Cerebellar_Hemisphere.v8.signif_variant_gene_pairs.txt.gz	chr14_70451313_A_G_b38	Brain_Caudate_basal_ganglia.v8.sqtl_signifpairs.txt.gz	8.76384e-07	chr14:70342729:70353136:clu_17474:ENSG00000133983.14
rs61979104	Veillonella.parvula	14	70451313	snv	A	G	G	0.064733989	14	70451313	70451313	A	G	ncRNA_intronic	ENSG00000257759	.	.	.	chr14_70451313_A_G_b38	chr14	70451313	A	G	ENSG00000139985.6	0.0771429	1.77883e-05	Brain_Cerebellar_Hemisphere.v8.signif_variant_gene_pairs.txt.gz	chr14_70451313_A_G_b38	Adrenal_Gland.v8.sqtl_signifpairs.txt.gz	4.103e-08	chr14:70342729:70353136:clu_18047:ENSG00000133983.14
rs61979104	Veillonella.parvula	14	70451313	snv	A	G	G	0.064733989	14	70451313	70451313	A	G	ncRNA_intronic	ENSG00000257759	.	.	.	chr14_70451313_A_G_b38	chr14	70451313	A	G	ENSG00000139985.6	0.0771429	1.77883e-05	Brain_Cerebellar_Hemisphere.v8.signif_variant_gene_pairs.txt.gz	chr14_70451313_A_G_b38	Brain_Cortex.v8.sqtl_signifpairs.txt.gz	8.38992e-08	chr14:70342729:70353136:clu_18004:ENSG00000133983.14
rs61979104	Veillonella.parvula	14	70451313	snv	A	G	G	0.064733989	14	70451313	70451313	A	G	ncRNA_intronic	ENSG00000257759	.	.	.	chr14_70451313_A_G_b38	chr14	70451313	A	G	ENSG00000139985.6	0.0771429	1.77883e-05	Brain_Cerebellar_Hemisphere.v8.signif_variant_gene_pairs.txt.gz	chr14_70451313_A_G_b38	Spleen.v8.sqtl_signifpairs.txt.gz	5.65977e-08	chr14:70342729:70353136:clu_19509:ENSG00000133983.14
rs61979104	Veillonella.parvula	14	70451313	snv	A	G	G	0.064733989	14	70451313	70451313	A	G	ncRNA_intronic	ENSG00000257759	.	.	.	chr14_70451313_A_G_b38	chr14	70451313	A	G	ENSG00000139985.6	0.0771429	1.77883e-05	Brain_Cerebellar_Hemisphere.v8.signif_variant_gene_pairs.txt.gz	chr14_70451313_A_G_b38	Esophagus_Muscularis.v8.sqtl_signifpairs.txt.gz	2.25156e-12	chr14:70342729:70353136:clu_20947:ENSG00000133983.14
rs61979104	Veillonella.parvula	14	70451313	snv	A	G	G	0.064733989	14	70451313	70451313	A	G	ncRNA_intronic	ENSG00000257759	.	.	.	chr14_70451313_A_G_b38	chr14	70451313	A	G	ENSG00000139985.6	0.0771429	1.77883e-05	Brain_Cerebellar_Hemisphere.v8.signif_variant_gene_pairs.txt.gz	chr14_70451313_A_G_b38	Heart_Atrial_Appendage.v8.sqtl_signifpairs.txt.gz	2.17069e-06	chr14:70342729:70353136:clu_19960:ENSG00000133983.14
rs61979104	Veillonella.parvula	14	70451313	snv	A	G	G	0.064733989	14	70451313	70451313	A	G	ncRNA_intronic	ENSG00000257759	.	.	.	chr14_70451313_A_G_b38	chr14	70451313	A	G	ENSG00000139985.6	0.0771429	1.77883e-05	Brain_Cerebellar_Hemisphere.v8.signif_variant_gene_pairs.txt.gz	chr14_70451313_A_G_b38	Adipose_Subcutaneous.v8.sqtl_signifpairs.txt.gz	2.42399e-19	chr14:70342729:70353136:clu_22760:ENSG00000133983.14
rs61979104	Veillonella.parvula	14	70451313	snv	A	G	G	0.064733989	14	70451313	70451313	A	G	ncRNA_intronic	ENSG00000257759	.	.	.	chr14_70451313_A_G_b38	chr14	70451313	A	G	ENSG00000139985.6	0.0771429	1.77883e-05	Brain_Cerebellar_Hemisphere.v8.signif_variant_gene_pairs.txt.gz	chr14_70451313_A_G_b38	Testis.v8.sqtl_signifpairs.txt.gz	9.95849e-17	chr14:70342729:70353136:clu_39230:ENSG00000213463.4
rs61979104	Veillonella.parvula	14	70451313	snv	A	G	G	0.064733989	14	70451313	70451313	A	G	ncRNA_intronic	ENSG00000257759	.	.	.	chr14_70451313_A_G_b38	chr14	70451313	A	G	ENSG00000139985.6	0.0771429	1.77883e-05	Brain_Cerebellar_Hemisphere.v8.signif_variant_gene_pairs.txt.gz	chr14_70451313_A_G_b38	Brain_Frontal_Cortex_BA9.v8.sqtl_signifpairs.txt.gz	3.72567e-07	chr14:70342729:70353136:clu_16679:ENSG00000213463.4
rs61979104	Veillonella.parvula	14	70451313	snv	A	G	G	0.064733989	14	70451313	70451313	A	G	ncRNA_intronic	ENSG00000257759	.	.	.	chr14_70451313_A_G_b38	chr14	70451313	A	G	ENSG00000139985.6	0.0771429	1.77883e-05	Brain_Cerebellar_Hemisphere.v8.signif_variant_gene_pairs.txt.gz	chr14_70451313_A_G_b38	Nerve_Tibial.v8.sqtl_signifpairs.txt.gz	4.9409e-16	chr14:70342729:70353136:clu_23443:ENSG00000213463.4
rs61979104	Veillonella.parvula	14	70451313	snv	A	G	G	0.064733989	14	70451313	70451313	A	G	ncRNA_intronic	ENSG00000257759	.	.	.	chr14_70451313_A_G_b38	chr14	70451313	A	G	ENSG00000139985.6	0.0771429	1.77883e-05	Brain_Cerebellar_Hemisphere.v8.signif_variant_gene_pairs.txt.gz	chr14_70451313_A_G_b38	Pituitary.v8.sqtl_signifpairs.txt.gz	2.15265e-07	chr14:70342729:70353136:clu_21522:ENSG00000133983.14
rs61979104	Veillonella.parvula	14	70451313	snv	A	G	G	0.064733989	14	70451313	70451313	A	G	ncRNA_intronic	ENSG00000257759	.	.	.	chr14_70451313_A_G_b38	chr14	70451313	A	G	ENSG00000139985.6	0.0771429	1.77883e-05	Brain_Cerebellar_Hemisphere.v8.signif_variant_gene_pairs.txt.gz	chr14_70451313_A_G_b38	Breast_Mammary_Tissue.v8.sqtl_signifpairs.txt.gz	4.8264e-12	chr14:70342729:70353136:clu_22914:ENSG00000213463.4
rs61979104	Veillonella.parvula	14	70451313	snv	A	G	G	0.064733989	14	70451313	70451313	A	G	ncRNA_intronic	ENSG00000257759	.	.	.	chr14_70451313_A_G_b38	chr14	70451313	A	G	ENSG00000139985.6	0.0771429	1.77883e-05	Brain_Cerebellar_Hemisphere.v8.signif_variant_gene_pairs.txt.gz	chr14_70451313_A_G_b38	Adipose_Subcutaneous.v8.sqtl_signifpairs.txt.gz	2.42399e-19	chr14:70342729:70353136:clu_22760:ENSG00000213463.4
rs61979104	Veillonella.parvula	14	70451313	snv	A	G	G	0.064733989	14	70451313	70451313	A	G	ncRNA_intronic	ENSG00000257759	.	.	.	chr14_70451313_A_G_b38	chr14	70451313	A	G	ENSG00000139985.6	0.0771429	1.77883e-05	Brain_Cerebellar_Hemisphere.v8.signif_variant_gene_pairs.txt.gz	chr14_70451313_A_G_b38	Colon_Sigmoid.v8.sqtl_signifpairs.txt.gz	4.93461e-10	chr14:70342729:70353136:clu_20529:ENSG00000213463.4
rs61979104	Veillonella.parvula	14	70451313	snv	A	G	G	0.064733989	14	70451313	70451313	A	G	ncRNA_intronic	ENSG00000257759	.	.	.	chr14_70451313_A_G_b38	chr14	70451313	A	G	ENSG00000139985.6	0.0771429	1.77883e-05	Brain_Cerebellar_Hemisphere.v8.signif_variant_gene_pairs.txt.gz	chr14_70451313_A_G_b38	Pituitary.v8.sqtl_signifpairs.txt.gz	2.15265e-07	chr14:70342729:70353136:clu_21522:ENSG00000213463.4
rs61979104	Veillonella.parvula	14	70451313	snv	A	G	G	0.064733989	14	70451313	70451313	A	G	ncRNA_intronic	ENSG00000257759	.	.	.	chr14_70451313_A_G_b38	chr14	70451313	A	G	ENSG00000139985.6	0.0771429	1.77883e-05	Brain_Cerebellar_Hemisphere.v8.signif_variant_gene_pairs.txt.gz	chr14_70451313_A_G_b38	Prostate.v8.sqtl_signifpairs.txt.gz	3.88984e-08	chr14:70342729:70353136:clu_20836:ENSG00000133983.14
rs61979104	Veillonella.parvula	14	70451313	snv	A	G	G	0.064733989	14	70451313	70451313	A	G	ncRNA_intronic	ENSG00000257759	.	.	.	chr14_70451313_A_G_b38	chr14	70451313	A	G	ENSG00000139985.6	0.0771429	1.77883e-05	Brain_Cerebellar_Hemisphere.v8.signif_variant_gene_pairs.txt.gz	chr14_70451313_A_G_b38	Adrenal_Gland.v8.sqtl_signifpairs.txt.gz	4.103e-08	chr14:70342729:70353136:clu_18047:ENSG00000213463.4
rs61979104	Veillonella.parvula	14	70451313	snv	A	G	G	0.064733989	14	70451313	70451313	A	G	ncRNA_intronic	ENSG00000257759	.	.	.	chr14_70451313_A_G_b38	chr14	70451313	A	G	ENSG00000139985.6	0.0771429	1.77883e-05	Brain_Cerebellar_Hemisphere.v8.signif_variant_gene_pairs.txt.gz	chr14_70451313_A_G_b38	Cells_Cultured_fibroblasts.v8.sqtl_signifpairs.txt.gz	1.0447e-16	chr14:70342729:70353136:clu_18160:ENSG00000133983.14
rs61979104	Veillonella.parvula	14	70451313	snv	A	G	G	0.064733989	14	70451313	70451313	A	G	ncRNA_intronic	ENSG00000257759	.	.	.	chr14_70451313_A_G_b38	chr14	70451313	A	G	ENSG00000139985.6	0.0771429	1.77883e-05	Brain_Cerebellar_Hemisphere.v8.signif_variant_gene_pairs.txt.gz	chr14_70451313_A_G_b38	Testis.v8.sqtl_signifpairs.txt.gz	9.95849e-17	chr14:70342729:70353136:clu_39230:ENSG00000133983.14
rs61979104	Veillonella.parvula	14	70451313	snv	A	G	G	0.064733989	14	70451313	70451313	A	G	ncRNA_intronic	ENSG00000257759	.	.	.	chr14_70451313_A_G_b38	chr14	70451313	A	G	ENSG00000139985.6	0.0771429	1.77883e-05	Brain_Cerebellar_Hemisphere.v8.signif_variant_gene_pairs.txt.gz	chr14_70451313_A_G_b38	Adipose_Visceral_Omentum.v8.sqtl_signifpairs.txt.gz	3.32077e-10	chr14:70342729:70353136:clu_22080:ENSG00000133983.14
rs61979104	Veillonella.parvula	14	70451313	snv	A	G	G	0.064733989	14	70451313	70451313	A	G	ncRNA_intronic	ENSG00000257759	.	.	.	chr14_70451313_A_G_b38	chr14	70451313	A	G	ENSG00000139985.6	0.0771429	1.77883e-05	Brain_Cerebellar_Hemisphere.v8.signif_variant_gene_pairs.txt.gz	chr14_70451313_A_G_b38	Skin_Sun_Exposed_Lower_leg.v8.sqtl_signifpairs.txt.gz	1.04427e-23	chr14:70342729:70353136:clu_23291:ENSG00000133983.14
rs61979104	Veillonella.parvula	14	70451313	snv	A	G	G	0.064733989	14	70451313	70451313	A	G	ncRNA_intronic	ENSG00000257759	.	.	.	chr14_70451313_A_G_b38	chr14	70451313	A	G	ENSG00000139985.6	0.0771429	1.77883e-05	Brain_Cerebellar_Hemisphere.v8.signif_variant_gene_pairs.txt.gz	chr14_70451313_A_G_b38	Colon_Sigmoid.v8.sqtl_signifpairs.txt.gz	4.93461e-10	chr14:70342729:70353136:clu_20529:ENSG00000133983.14
rs61979104	Veillonella.parvula	14	70451313	snv	A	G	G	0.064733989	14	70451313	70451313	A	G	ncRNA_intronic	ENSG00000257759	.	.	.	chr14_70451313_A_G_b38	chr14	70451313	A	G	ENSG00000139985.6	0.0771429	1.77883e-05	Brain_Cerebellar_Hemisphere.v8.signif_variant_gene_pairs.txt.gz	chr14_70451313_A_G_b38	Brain_Nucleus_accumbens_basal_ganglia.v8.sqtl_signifpairs.txt.gz	1.45086e-06	chr14:70342729:70353136:clu_17857:ENSG00000213463.4
rs61979104	Veillonella.parvula	14	70451313	snv	A	G	G	0.064733989	14	70451313	70451313	A	G	ncRNA_intronic	ENSG00000257759	.	.	.	chr14_70451313_A_G_b38	chr14	70451313	A	G	ENSG00000139985.6	0.0771429	1.77883e-05	Brain_Cerebellar_Hemisphere.v8.signif_variant_gene_pairs.txt.gz	chr14_70451313_A_G_b38	Esophagus_Mucosa.v8.sqtl_signifpairs.txt.gz	1.83651e-15	chr14:70342729:70353136:clu_21033:ENSG00000133983.14
rs61979104	Veillonella.parvula	14	70451313	snv	A	G	G	0.064733989	14	70451313	70451313	A	G	ncRNA_intronic	ENSG00000257759	.	.	.	chr14_70451313_A_G_b38	chr14	70451313	A	G	ENSG00000139985.6	0.0771429	1.77883e-05	Brain_Cerebellar_Hemisphere.v8.signif_variant_gene_pairs.txt.gz	chr14_70451313_A_G_b38	Stomach.v8.sqtl_signifpairs.txt.gz	1.98473e-08	chr14:70342729:70353136:clu_20386:ENSG00000213463.4
rs61979104	Veillonella.parvula	14	70451313	snv	A	G	G	0.064733989	14	70451313	70451313	A	G	ncRNA_intronic	ENSG00000257759	.	.	.	chr14_70451313_A_G_b38	chr14	70451313	A	G	ENSG00000139985.6	0.0771429	1.77883e-05	Brain_Cerebellar_Hemisphere.v8.signif_variant_gene_pairs.txt.gz	chr14_70451313_A_G_b38	Brain_Putamen_basal_ganglia.v8.sqtl_signifpairs.txt.gz	8.97216e-10	chr14:70353252:70359519:clu_15617:ENSG00000213463.4
rs61979104	Veillonella.parvula	14	70451313	snv	A	G	G	0.064733989	14	70451313	70451313	A	G	ncRNA_intronic	ENSG00000257759	.	.	.	chr14_70451313_A_G_b38	chr14	70451313	A	G	ENSG00000139985.6	0.0771429	1.77883e-05	Brain_Cerebellar_Hemisphere.v8.signif_variant_gene_pairs.txt.gz	chr14_70451313_A_G_b38	Brain_Putamen_basal_ganglia.v8.sqtl_signifpairs.txt.gz	8.97216e-10	chr14:70353252:70359519:clu_15617:ENSG00000133983.14
rs61979104	Veillonella.parvula	14	70451313	snv	A	G	G	0.064733989	14	70451313	70451313	A	G	ncRNA_intronic	ENSG00000257759	.	.	.	chr14_70451313_A_G_b38	chr14	70451313	A	G	ENSG00000139985.6	0.0771429	1.77883e-05	Brain_Cerebellar_Hemisphere.v8.signif_variant_gene_pairs.txt.gz	chr14_70451313_A_G_b38	Artery_Tibial.v8.sqtl_signifpairs.txt.gz	1.59378e-25	chr14:70342729:70353136:clu_20961:ENSG00000213463.4
rs61979104	Veillonella.parvula	14	70451313	snv	A	G	G	0.064733989	14	70451313	70451313	A	G	ncRNA_intronic	ENSG00000257759	.	.	.	chr14_70451313_A_G_b38	chr14	70451313	A	G	ENSG00000139985.6	0.0771429	1.77883e-05	Brain_Cerebellar_Hemisphere.v8.signif_variant_gene_pairs.txt.gz	chr14_70451313_A_G_b38	Brain_Nucleus_accumbens_basal_ganglia.v8.sqtl_signifpairs.txt.gz	1.45086e-06	chr14:70342729:70353136:clu_17857:ENSG00000133983.14
rs61979104	Veillonella.parvula	14	70451313	snv	A	G	G	0.064733989	14	70451313	70451313	A	G	ncRNA_intronic	ENSG00000257759	.	.	.	chr14_70451313_A_G_b38	chr14	70451313	A	G	ENSG00000139985.6	0.0771429	1.77883e-05	Brain_Cerebellar_Hemisphere.v8.signif_variant_gene_pairs.txt.gz	chr14_70451313_A_G_b38	Stomach.v8.sqtl_signifpairs.txt.gz	1.98473e-08	chr14:70342729:70353136:clu_20386:ENSG00000133983.14
rs61979104	Veillonella.parvula	14	70451313	snv	A	G	G	0.064733989	14	70451313	70451313	A	G	ncRNA_intronic	ENSG00000257759	.	.	.	chr14_70451313_A_G_b38	chr14	70451313	A	G	ENSG00000139985.6	0.0771429	1.77883e-05	Brain_Cerebellar_Hemisphere.v8.signif_variant_gene_pairs.txt.gz	chr14_70451313_A_G_b38	Artery_Tibial.v8.sqtl_signifpairs.txt.gz	1.59378e-25	chr14:70342729:70353136:clu_20961:ENSG00000133983.14
rs61979104	Veillonella.parvula	14	70451313	snv	A	G	G	0.064733989	14	70451313	70451313	A	G	ncRNA_intronic	ENSG00000257759	.	.	.	chr14_70451313_A_G_b38	chr14	70451313	A	G	ENSG00000139985.6	0.0771429	1.77883e-05	Brain_Cerebellar_Hemisphere.v8.signif_variant_gene_pairs.txt.gz	chr14_70451313_A_G_b38	Muscle_Skeletal.v8.sqtl_signifpairs.txt.gz	9.387e-20	chr14:70342729:70353136:clu_20159:ENSG00000133983.14
rs61979104	Veillonella.parvula	14	70451313	snv	A	G	G	0.064733989	14	70451313	70451313	A	G	ncRNA_intronic	ENSG00000257759	.	.	.	chr14_70451313_A_G_b38	chr14	70451313	A	G	ENSG00000139985.6	0.0771429	1.77883e-05	Brain_Cerebellar_Hemisphere.v8.signif_variant_gene_pairs.txt.gz	chr14_70451313_A_G_b38	Muscle_Skeletal.v8.sqtl_signifpairs.txt.gz	9.387e-20	chr14:70342729:70353136:clu_20159:ENSG00000213463.4
rs61979104	Veillonella.parvula	14	70451313	snv	A	G	G	0.064733989	14	70451313	70451313	A	G	ncRNA_intronic	ENSG00000257759	.	.	.	chr14_70451313_A_G_b38	chr14	70451313	A	G	ENSG00000139985.6	0.0771429	1.77883e-05	Brain_Cerebellar_Hemisphere.v8.signif_variant_gene_pairs.txt.gz	chr14_70451313_A_G_b38	Brain_Caudate_basal_ganglia.v8.sqtl_signifpairs.txt.gz	8.76384e-07	chr14:70342729:70353136:clu_17474:ENSG00000213463.4
rs61979104	Veillonella.parvula	14	70451313	snv	A	G	G	0.064733989	14	70451313	70451313	A	G	ncRNA_intronic	ENSG00000257759	.	.	.	chr14_70451313_A_G_b38	chr14	70451313	A	G	ENSG00000133983.14	0.0805825	1.884e-05	Lung.v8.signif_variant_gene_pairs.txt.gz	chr14_70451313_A_G_b38	Esophagus_Gastroesophageal_Junction.v8.sqtl_signifpairs.txt.gz	9.44199e-09	chr14:70342729:70353136:clu_20009:ENSG00000213463.4
rs61979104	Veillonella.parvula	14	70451313	snv	A	G	G	0.064733989	14	70451313	70451313	A	G	ncRNA_intronic	ENSG00000257759	.	.	.	chr14_70451313_A_G_b38	chr14	70451313	A	G	ENSG00000133983.14	0.0805825	1.884e-05	Lung.v8.signif_variant_gene_pairs.txt.gz	chr14_70451313_A_G_b38	Colon_Transverse.v8.sqtl_signifpairs.txt.gz	3.66689e-17	chr14:70342729:70353136:clu_22117:ENSG00000133983.14
rs61979104	Veillonella.parvula	14	70451313	snv	A	G	G	0.064733989	14	70451313	70451313	A	G	ncRNA_intronic	ENSG00000257759	.	.	.	chr14_70451313_A_G_b38	chr14	70451313	A	G	ENSG00000133983.14	0.0805825	1.884e-05	Lung.v8.signif_variant_gene_pairs.txt.gz	chr14_70451313_A_G_b38	Brain_Spinal_cord_cervical_c-1.v8.sqtl_signifpairs.txt.gz	2.35398e-07	chr14:70353252:70359519:clu_15293:ENSG00000133983.14
rs61979104	Veillonella.parvula	14	70451313	snv	A	G	G	0.064733989	14	70451313	70451313	A	G	ncRNA_intronic	ENSG00000257759	.	.	.	chr14_70451313_A_G_b38	chr14	70451313	A	G	ENSG00000133983.14	0.0805825	1.884e-05	Lung.v8.signif_variant_gene_pairs.txt.gz	chr14_70451313_A_G_b38	Skin_Not_Sun_Exposed_Suprapubic.v8.sqtl_signifpairs.txt.gz	1.42097e-16	chr14:70342729:70353136:clu_22722:ENSG00000133983.14
rs61979104	Veillonella.parvula	14	70451313	snv	A	G	G	0.064733989	14	70451313	70451313	A	G	ncRNA_intronic	ENSG00000257759	.	.	.	chr14_70451313_A_G_b38	chr14	70451313	A	G	ENSG00000133983.14	0.0805825	1.884e-05	Lung.v8.signif_variant_gene_pairs.txt.gz	chr14_70451313_A_G_b38	Ovary.v8.sqtl_signifpairs.txt.gz	1.22257e-07	chr14:70342729:70353136:clu_18235:ENSG00000133983.14
rs61979104	Veillonella.parvula	14	70451313	snv	A	G	G	0.064733989	14	70451313	70451313	A	G	ncRNA_intronic	ENSG00000257759	.	.	.	chr14_70451313_A_G_b38	chr14	70451313	A	G	ENSG00000133983.14	0.0805825	1.884e-05	Lung.v8.signif_variant_gene_pairs.txt.gz	chr14_70451313_A_G_b38	Colon_Transverse.v8.sqtl_signifpairs.txt.gz	3.66689e-17	chr14:70342729:70353136:clu_22117:ENSG00000213463.4
rs61979104	Veillonella.parvula	14	70451313	snv	A	G	G	0.064733989	14	70451313	70451313	A	G	ncRNA_intronic	ENSG00000257759	.	.	.	chr14_70451313_A_G_b38	chr14	70451313	A	G	ENSG00000133983.14	0.0805825	1.884e-05	Lung.v8.signif_variant_gene_pairs.txt.gz	chr14_70451313_A_G_b38	Artery_Aorta.v8.sqtl_signifpairs.txt.gz	3.54118e-15	chr14:70342729:70353136:clu_20170:ENSG00000213463.4
rs61979104	Veillonella.parvula	14	70451313	snv	A	G	G	0.064733989	14	70451313	70451313	A	G	ncRNA_intronic	ENSG00000257759	.	.	.	chr14_70451313_A_G_b38	chr14	70451313	A	G	ENSG00000133983.14	0.0805825	1.884e-05	Lung.v8.signif_variant_gene_pairs.txt.gz	chr14_70451313_A_G_b38	Ovary.v8.sqtl_signifpairs.txt.gz	1.22257e-07	chr14:70342729:70353136:clu_18235:ENSG00000213463.4
rs61979104	Veillonella.parvula	14	70451313	snv	A	G	G	0.064733989	14	70451313	70451313	A	G	ncRNA_intronic	ENSG00000257759	.	.	.	chr14_70451313_A_G_b38	chr14	70451313	A	G	ENSG00000133983.14	0.0805825	1.884e-05	Lung.v8.signif_variant_gene_pairs.txt.gz	chr14_70451313_A_G_b38	Heart_Left_Ventricle.v8.sqtl_signifpairs.txt.gz	3.79571e-10	chr14:70342729:70353136:clu_17939:ENSG00000213463.4
rs61979104	Veillonella.parvula	14	70451313	snv	A	G	G	0.064733989	14	70451313	70451313	A	G	ncRNA_intronic	ENSG00000257759	.	.	.	chr14_70451313_A_G_b38	chr14	70451313	A	G	ENSG00000133983.14	0.0805825	1.884e-05	Lung.v8.signif_variant_gene_pairs.txt.gz	chr14_70451313_A_G_b38	Liver.v8.sqtl_signifpairs.txt.gz	2.55442e-07	chr14:70342729:70353136:clu_15518:ENSG00000133983.14
rs61979104	Veillonella.parvula	14	70451313	snv	A	G	G	0.064733989	14	70451313	70451313	A	G	ncRNA_intronic	ENSG00000257759	.	.	.	chr14_70451313_A_G_b38	chr14	70451313	A	G	ENSG00000133983.14	0.0805825	1.884e-05	Lung.v8.signif_variant_gene_pairs.txt.gz	chr14_70451313_A_G_b38	Esophagus_Gastroesophageal_Junction.v8.sqtl_signifpairs.txt.gz	9.44199e-09	chr14:70342729:70353136:clu_20009:ENSG00000133983.14
rs61979104	Veillonella.parvula	14	70451313	snv	A	G	G	0.064733989	14	70451313	70451313	A	G	ncRNA_intronic	ENSG00000257759	.	.	.	chr14_70451313_A_G_b38	chr14	70451313	A	G	ENSG00000133983.14	0.0805825	1.884e-05	Lung.v8.signif_variant_gene_pairs.txt.gz	chr14_70451313_A_G_b38	Lung.v8.sqtl_signifpairs.txt.gz	1.53425e-18	chr14:70342729:70353136:clu_23889:ENSG00000133983.14
rs61979104	Veillonella.parvula	14	70451313	snv	A	G	G	0.064733989	14	70451313	70451313	A	G	ncRNA_intronic	ENSG00000257759	.	.	.	chr14_70451313_A_G_b38	chr14	70451313	A	G	ENSG00000133983.14	0.0805825	1.884e-05	Lung.v8.signif_variant_gene_pairs.txt.gz	chr14_70451313_A_G_b38	Skin_Sun_Exposed_Lower_leg.v8.sqtl_signifpairs.txt.gz	1.04427e-23	chr14:70342729:70353136:clu_23291:ENSG00000213463.4
rs61979104	Veillonella.parvula	14	70451313	snv	A	G	G	0.064733989	14	70451313	70451313	A	G	ncRNA_intronic	ENSG00000257759	.	.	.	chr14_70451313_A_G_b38	chr14	70451313	A	G	ENSG00000133983.14	0.0805825	1.884e-05	Lung.v8.signif_variant_gene_pairs.txt.gz	chr14_70451313_A_G_b38	Breast_Mammary_Tissue.v8.sqtl_signifpairs.txt.gz	4.8264e-12	chr14:70342729:70353136:clu_22914:ENSG00000133983.14
rs61979104	Veillonella.parvula	14	70451313	snv	A	G	G	0.064733989	14	70451313	70451313	A	G	ncRNA_intronic	ENSG00000257759	.	.	.	chr14_70451313_A_G_b38	chr14	70451313	A	G	ENSG00000133983.14	0.0805825	1.884e-05	Lung.v8.signif_variant_gene_pairs.txt.gz	chr14_70451313_A_G_b38	Heart_Left_Ventricle.v8.sqtl_signifpairs.txt.gz	3.79571e-10	chr14:70342729:70353136:clu_17939:ENSG00000133983.14
rs61979104	Veillonella.parvula	14	70451313	snv	A	G	G	0.064733989	14	70451313	70451313	A	G	ncRNA_intronic	ENSG00000257759	.	.	.	chr14_70451313_A_G_b38	chr14	70451313	A	G	ENSG00000133983.14	0.0805825	1.884e-05	Lung.v8.signif_variant_gene_pairs.txt.gz	chr14_70451313_A_G_b38	Artery_Aorta.v8.sqtl_signifpairs.txt.gz	3.54118e-15	chr14:70342729:70353136:clu_20170:ENSG00000133983.14
rs61979104	Veillonella.parvula	14	70451313	snv	A	G	G	0.064733989	14	70451313	70451313	A	G	ncRNA_intronic	ENSG00000257759	.	.	.	chr14_70451313_A_G_b38	chr14	70451313	A	G	ENSG00000133983.14	0.0805825	1.884e-05	Lung.v8.signif_variant_gene_pairs.txt.gz	chr14_70451313_A_G_b38	Thyroid.v8.sqtl_signifpairs.txt.gz	1.74161e-18	chr14:70342729:70353136:clu_24087:ENSG00000213463.4
rs61979104	Veillonella.parvula	14	70451313	snv	A	G	G	0.064733989	14	70451313	70451313	A	G	ncRNA_intronic	ENSG00000257759	.	.	.	chr14_70451313_A_G_b38	chr14	70451313	A	G	ENSG00000133983.14	0.0805825	1.884e-05	Lung.v8.signif_variant_gene_pairs.txt.gz	chr14_70451313_A_G_b38	Brain_Cortex.v8.sqtl_signifpairs.txt.gz	8.38992e-08	chr14:70342729:70353136:clu_18004:ENSG00000213463.4
rs61979104	Veillonella.parvula	14	70451313	snv	A	G	G	0.064733989	14	70451313	70451313	A	G	ncRNA_intronic	ENSG00000257759	.	.	.	chr14_70451313_A_G_b38	chr14	70451313	A	G	ENSG00000133983.14	0.0805825	1.884e-05	Lung.v8.signif_variant_gene_pairs.txt.gz	chr14_70451313_A_G_b38	Lung.v8.sqtl_signifpairs.txt.gz	1.53425e-18	chr14:70342729:70353136:clu_23889:ENSG00000213463.4
rs61979104	Veillonella.parvula	14	70451313	snv	A	G	G	0.064733989	14	70451313	70451313	A	G	ncRNA_intronic	ENSG00000257759	.	.	.	chr14_70451313_A_G_b38	chr14	70451313	A	G	ENSG00000133983.14	0.0805825	1.884e-05	Lung.v8.signif_variant_gene_pairs.txt.gz	chr14_70451313_A_G_b38	Brain_Frontal_Cortex_BA9.v8.sqtl_signifpairs.txt.gz	3.72567e-07	chr14:70342729:70353136:clu_16679:ENSG00000133983.14
rs61979104	Veillonella.parvula	14	70451313	snv	A	G	G	0.064733989	14	70451313	70451313	A	G	ncRNA_intronic	ENSG00000257759	.	.	.	chr14_70451313_A_G_b38	chr14	70451313	A	G	ENSG00000133983.14	0.0805825	1.884e-05	Lung.v8.signif_variant_gene_pairs.txt.gz	chr14_70451313_A_G_b38	Prostate.v8.sqtl_signifpairs.txt.gz	3.88984e-08	chr14:70342729:70353136:clu_20836:ENSG00000213463.4
rs61979104	Veillonella.parvula	14	70451313	snv	A	G	G	0.064733989	14	70451313	70451313	A	G	ncRNA_intronic	ENSG00000257759	.	.	.	chr14_70451313_A_G_b38	chr14	70451313	A	G	ENSG00000133983.14	0.0805825	1.884e-05	Lung.v8.signif_variant_gene_pairs.txt.gz	chr14_70451313_A_G_b38	Pancreas.v8.sqtl_signifpairs.txt.gz	1.32868e-07	chr14:70342729:70353136:clu_18185:ENSG00000133983.14
rs61979104	Veillonella.parvula	14	70451313	snv	A	G	G	0.064733989	14	70451313	70451313	A	G	ncRNA_intronic	ENSG00000257759	.	.	.	chr14_70451313_A_G_b38	chr14	70451313	A	G	ENSG00000133983.14	0.0805825	1.884e-05	Lung.v8.signif_variant_gene_pairs.txt.gz	chr14_70451313_A_G_b38	Adipose_Visceral_Omentum.v8.sqtl_signifpairs.txt.gz	3.32077e-10	chr14:70342729:70353136:clu_22080:ENSG00000213463.4
rs61979104	Veillonella.parvula	14	70451313	snv	A	G	G	0.064733989	14	70451313	70451313	A	G	ncRNA_intronic	ENSG00000257759	.	.	.	chr14_70451313_A_G_b38	chr14	70451313	A	G	ENSG00000133983.14	0.0805825	1.884e-05	Lung.v8.signif_variant_gene_pairs.txt.gz	chr14_70451313_A_G_b38	Small_Intestine_Terminal_Ileum.v8.sqtl_signifpairs.txt.gz	1.70845e-06	chr14:70342729:70353136:clu_20197:ENSG00000133983.14
rs61979104	Veillonella.parvula	14	70451313	snv	A	G	G	0.064733989	14	70451313	70451313	A	G	ncRNA_intronic	ENSG00000257759	.	.	.	chr14_70451313_A_G_b38	chr14	70451313	A	G	ENSG00000133983.14	0.0805825	1.884e-05	Lung.v8.signif_variant_gene_pairs.txt.gz	chr14_70451313_A_G_b38	Nerve_Tibial.v8.sqtl_signifpairs.txt.gz	4.9409e-16	chr14:70342729:70353136:clu_23443:ENSG00000133983.14
rs61979104	Veillonella.parvula	14	70451313	snv	A	G	G	0.064733989	14	70451313	70451313	A	G	ncRNA_intronic	ENSG00000257759	.	.	.	chr14_70451313_A_G_b38	chr14	70451313	A	G	ENSG00000133983.14	0.0805825	1.884e-05	Lung.v8.signif_variant_gene_pairs.txt.gz	chr14_70451313_A_G_b38	Esophagus_Muscularis.v8.sqtl_signifpairs.txt.gz	2.25156e-12	chr14:70342729:70353136:clu_20947:ENSG00000213463.4
rs61979104	Veillonella.parvula	14	70451313	snv	A	G	G	0.064733989	14	70451313	70451313	A	G	ncRNA_intronic	ENSG00000257759	.	.	.	chr14_70451313_A_G_b38	chr14	70451313	A	G	ENSG00000133983.14	0.0805825	1.884e-05	Lung.v8.signif_variant_gene_pairs.txt.gz	chr14_70451313_A_G_b38	Thyroid.v8.sqtl_signifpairs.txt.gz	1.74161e-18	chr14:70342729:70353136:clu_24087:ENSG00000133983.14
rs61979104	Veillonella.parvula	14	70451313	snv	A	G	G	0.064733989	14	70451313	70451313	A	G	ncRNA_intronic	ENSG00000257759	.	.	.	chr14_70451313_A_G_b38	chr14	70451313	A	G	ENSG00000133983.14	0.0805825	1.884e-05	Lung.v8.signif_variant_gene_pairs.txt.gz	chr14_70451313_A_G_b38	Brain_Caudate_basal_ganglia.v8.sqtl_signifpairs.txt.gz	8.76384e-07	chr14:70342729:70353136:clu_17474:ENSG00000133983.14
rs61979104	Veillonella.parvula	14	70451313	snv	A	G	G	0.064733989	14	70451313	70451313	A	G	ncRNA_intronic	ENSG00000257759	.	.	.	chr14_70451313_A_G_b38	chr14	70451313	A	G	ENSG00000133983.14	0.0805825	1.884e-05	Lung.v8.signif_variant_gene_pairs.txt.gz	chr14_70451313_A_G_b38	Adrenal_Gland.v8.sqtl_signifpairs.txt.gz	4.103e-08	chr14:70342729:70353136:clu_18047:ENSG00000133983.14
rs61979104	Veillonella.parvula	14	70451313	snv	A	G	G	0.064733989	14	70451313	70451313	A	G	ncRNA_intronic	ENSG00000257759	.	.	.	chr14_70451313_A_G_b38	chr14	70451313	A	G	ENSG00000133983.14	0.0805825	1.884e-05	Lung.v8.signif_variant_gene_pairs.txt.gz	chr14_70451313_A_G_b38	Brain_Cortex.v8.sqtl_signifpairs.txt.gz	8.38992e-08	chr14:70342729:70353136:clu_18004:ENSG00000133983.14
rs61979104	Veillonella.parvula	14	70451313	snv	A	G	G	0.064733989	14	70451313	70451313	A	G	ncRNA_intronic	ENSG00000257759	.	.	.	chr14_70451313_A_G_b38	chr14	70451313	A	G	ENSG00000133983.14	0.0805825	1.884e-05	Lung.v8.signif_variant_gene_pairs.txt.gz	chr14_70451313_A_G_b38	Spleen.v8.sqtl_signifpairs.txt.gz	5.65977e-08	chr14:70342729:70353136:clu_19509:ENSG00000133983.14
rs61979104	Veillonella.parvula	14	70451313	snv	A	G	G	0.064733989	14	70451313	70451313	A	G	ncRNA_intronic	ENSG00000257759	.	.	.	chr14_70451313_A_G_b38	chr14	70451313	A	G	ENSG00000133983.14	0.0805825	1.884e-05	Lung.v8.signif_variant_gene_pairs.txt.gz	chr14_70451313_A_G_b38	Esophagus_Muscularis.v8.sqtl_signifpairs.txt.gz	2.25156e-12	chr14:70342729:70353136:clu_20947:ENSG00000133983.14
rs61979104	Veillonella.parvula	14	70451313	snv	A	G	G	0.064733989	14	70451313	70451313	A	G	ncRNA_intronic	ENSG00000257759	.	.	.	chr14_70451313_A_G_b38	chr14	70451313	A	G	ENSG00000133983.14	0.0805825	1.884e-05	Lung.v8.signif_variant_gene_pairs.txt.gz	chr14_70451313_A_G_b38	Heart_Atrial_Appendage.v8.sqtl_signifpairs.txt.gz	2.17069e-06	chr14:70342729:70353136:clu_19960:ENSG00000133983.14
rs61979104	Veillonella.parvula	14	70451313	snv	A	G	G	0.064733989	14	70451313	70451313	A	G	ncRNA_intronic	ENSG00000257759	.	.	.	chr14_70451313_A_G_b38	chr14	70451313	A	G	ENSG00000133983.14	0.0805825	1.884e-05	Lung.v8.signif_variant_gene_pairs.txt.gz	chr14_70451313_A_G_b38	Adipose_Subcutaneous.v8.sqtl_signifpairs.txt.gz	2.42399e-19	chr14:70342729:70353136:clu_22760:ENSG00000133983.14
rs61979104	Veillonella.parvula	14	70451313	snv	A	G	G	0.064733989	14	70451313	70451313	A	G	ncRNA_intronic	ENSG00000257759	.	.	.	chr14_70451313_A_G_b38	chr14	70451313	A	G	ENSG00000133983.14	0.0805825	1.884e-05	Lung.v8.signif_variant_gene_pairs.txt.gz	chr14_70451313_A_G_b38	Testis.v8.sqtl_signifpairs.txt.gz	9.95849e-17	chr14:70342729:70353136:clu_39230:ENSG00000213463.4
rs61979104	Veillonella.parvula	14	70451313	snv	A	G	G	0.064733989	14	70451313	70451313	A	G	ncRNA_intronic	ENSG00000257759	.	.	.	chr14_70451313_A_G_b38	chr14	70451313	A	G	ENSG00000133983.14	0.0805825	1.884e-05	Lung.v8.signif_variant_gene_pairs.txt.gz	chr14_70451313_A_G_b38	Brain_Frontal_Cortex_BA9.v8.sqtl_signifpairs.txt.gz	3.72567e-07	chr14:70342729:70353136:clu_16679:ENSG00000213463.4
rs61979104	Veillonella.parvula	14	70451313	snv	A	G	G	0.064733989	14	70451313	70451313	A	G	ncRNA_intronic	ENSG00000257759	.	.	.	chr14_70451313_A_G_b38	chr14	70451313	A	G	ENSG00000133983.14	0.0805825	1.884e-05	Lung.v8.signif_variant_gene_pairs.txt.gz	chr14_70451313_A_G_b38	Nerve_Tibial.v8.sqtl_signifpairs.txt.gz	4.9409e-16	chr14:70342729:70353136:clu_23443:ENSG00000213463.4
rs61979104	Veillonella.parvula	14	70451313	snv	A	G	G	0.064733989	14	70451313	70451313	A	G	ncRNA_intronic	ENSG00000257759	.	.	.	chr14_70451313_A_G_b38	chr14	70451313	A	G	ENSG00000133983.14	0.0805825	1.884e-05	Lung.v8.signif_variant_gene_pairs.txt.gz	chr14_70451313_A_G_b38	Pituitary.v8.sqtl_signifpairs.txt.gz	2.15265e-07	chr14:70342729:70353136:clu_21522:ENSG00000133983.14
rs61979104	Veillonella.parvula	14	70451313	snv	A	G	G	0.064733989	14	70451313	70451313	A	G	ncRNA_intronic	ENSG00000257759	.	.	.	chr14_70451313_A_G_b38	chr14	70451313	A	G	ENSG00000133983.14	0.0805825	1.884e-05	Lung.v8.signif_variant_gene_pairs.txt.gz	chr14_70451313_A_G_b38	Breast_Mammary_Tissue.v8.sqtl_signifpairs.txt.gz	4.8264e-12	chr14:70342729:70353136:clu_22914:ENSG00000213463.4
rs61979104	Veillonella.parvula	14	70451313	snv	A	G	G	0.064733989	14	70451313	70451313	A	G	ncRNA_intronic	ENSG00000257759	.	.	.	chr14_70451313_A_G_b38	chr14	70451313	A	G	ENSG00000133983.14	0.0805825	1.884e-05	Lung.v8.signif_variant_gene_pairs.txt.gz	chr14_70451313_A_G_b38	Adipose_Subcutaneous.v8.sqtl_signifpairs.txt.gz	2.42399e-19	chr14:70342729:70353136:clu_22760:ENSG00000213463.4
rs61979104	Veillonella.parvula	14	70451313	snv	A	G	G	0.064733989	14	70451313	70451313	A	G	ncRNA_intronic	ENSG00000257759	.	.	.	chr14_70451313_A_G_b38	chr14	70451313	A	G	ENSG00000133983.14	0.0805825	1.884e-05	Lung.v8.signif_variant_gene_pairs.txt.gz	chr14_70451313_A_G_b38	Colon_Sigmoid.v8.sqtl_signifpairs.txt.gz	4.93461e-10	chr14:70342729:70353136:clu_20529:ENSG00000213463.4
rs61979104	Veillonella.parvula	14	70451313	snv	A	G	G	0.064733989	14	70451313	70451313	A	G	ncRNA_intronic	ENSG00000257759	.	.	.	chr14_70451313_A_G_b38	chr14	70451313	A	G	ENSG00000133983.14	0.0805825	1.884e-05	Lung.v8.signif_variant_gene_pairs.txt.gz	chr14_70451313_A_G_b38	Pituitary.v8.sqtl_signifpairs.txt.gz	2.15265e-07	chr14:70342729:70353136:clu_21522:ENSG00000213463.4
rs61979104	Veillonella.parvula	14	70451313	snv	A	G	G	0.064733989	14	70451313	70451313	A	G	ncRNA_intronic	ENSG00000257759	.	.	.	chr14_70451313_A_G_b38	chr14	70451313	A	G	ENSG00000133983.14	0.0805825	1.884e-05	Lung.v8.signif_variant_gene_pairs.txt.gz	chr14_70451313_A_G_b38	Prostate.v8.sqtl_signifpairs.txt.gz	3.88984e-08	chr14:70342729:70353136:clu_20836:ENSG00000133983.14
rs61979104	Veillonella.parvula	14	70451313	snv	A	G	G	0.064733989	14	70451313	70451313	A	G	ncRNA_intronic	ENSG00000257759	.	.	.	chr14_70451313_A_G_b38	chr14	70451313	A	G	ENSG00000133983.14	0.0805825	1.884e-05	Lung.v8.signif_variant_gene_pairs.txt.gz	chr14_70451313_A_G_b38	Adrenal_Gland.v8.sqtl_signifpairs.txt.gz	4.103e-08	chr14:70342729:70353136:clu_18047:ENSG00000213463.4
rs61979104	Veillonella.parvula	14	70451313	snv	A	G	G	0.064733989	14	70451313	70451313	A	G	ncRNA_intronic	ENSG00000257759	.	.	.	chr14_70451313_A_G_b38	chr14	70451313	A	G	ENSG00000133983.14	0.0805825	1.884e-05	Lung.v8.signif_variant_gene_pairs.txt.gz	chr14_70451313_A_G_b38	Cells_Cultured_fibroblasts.v8.sqtl_signifpairs.txt.gz	1.0447e-16	chr14:70342729:70353136:clu_18160:ENSG00000133983.14
rs61979104	Veillonella.parvula	14	70451313	snv	A	G	G	0.064733989	14	70451313	70451313	A	G	ncRNA_intronic	ENSG00000257759	.	.	.	chr14_70451313_A_G_b38	chr14	70451313	A	G	ENSG00000133983.14	0.0805825	1.884e-05	Lung.v8.signif_variant_gene_pairs.txt.gz	chr14_70451313_A_G_b38	Testis.v8.sqtl_signifpairs.txt.gz	9.95849e-17	chr14:70342729:70353136:clu_39230:ENSG00000133983.14
rs61979104	Veillonella.parvula	14	70451313	snv	A	G	G	0.064733989	14	70451313	70451313	A	G	ncRNA_intronic	ENSG00000257759	.	.	.	chr14_70451313_A_G_b38	chr14	70451313	A	G	ENSG00000133983.14	0.0805825	1.884e-05	Lung.v8.signif_variant_gene_pairs.txt.gz	chr14_70451313_A_G_b38	Adipose_Visceral_Omentum.v8.sqtl_signifpairs.txt.gz	3.32077e-10	chr14:70342729:70353136:clu_22080:ENSG00000133983.14
rs61979104	Veillonella.parvula	14	70451313	snv	A	G	G	0.064733989	14	70451313	70451313	A	G	ncRNA_intronic	ENSG00000257759	.	.	.	chr14_70451313_A_G_b38	chr14	70451313	A	G	ENSG00000133983.14	0.0805825	1.884e-05	Lung.v8.signif_variant_gene_pairs.txt.gz	chr14_70451313_A_G_b38	Skin_Sun_Exposed_Lower_leg.v8.sqtl_signifpairs.txt.gz	1.04427e-23	chr14:70342729:70353136:clu_23291:ENSG00000133983.14
rs61979104	Veillonella.parvula	14	70451313	snv	A	G	G	0.064733989	14	70451313	70451313	A	G	ncRNA_intronic	ENSG00000257759	.	.	.	chr14_70451313_A_G_b38	chr14	70451313	A	G	ENSG00000133983.14	0.0805825	1.884e-05	Lung.v8.signif_variant_gene_pairs.txt.gz	chr14_70451313_A_G_b38	Colon_Sigmoid.v8.sqtl_signifpairs.txt.gz	4.93461e-10	chr14:70342729:70353136:clu_20529:ENSG00000133983.14
rs61979104	Veillonella.parvula	14	70451313	snv	A	G	G	0.064733989	14	70451313	70451313	A	G	ncRNA_intronic	ENSG00000257759	.	.	.	chr14_70451313_A_G_b38	chr14	70451313	A	G	ENSG00000133983.14	0.0805825	1.884e-05	Lung.v8.signif_variant_gene_pairs.txt.gz	chr14_70451313_A_G_b38	Brain_Nucleus_accumbens_basal_ganglia.v8.sqtl_signifpairs.txt.gz	1.45086e-06	chr14:70342729:70353136:clu_17857:ENSG00000213463.4
rs61979104	Veillonella.parvula	14	70451313	snv	A	G	G	0.064733989	14	70451313	70451313	A	G	ncRNA_intronic	ENSG00000257759	.	.	.	chr14_70451313_A_G_b38	chr14	70451313	A	G	ENSG00000133983.14	0.0805825	1.884e-05	Lung.v8.signif_variant_gene_pairs.txt.gz	chr14_70451313_A_G_b38	Esophagus_Mucosa.v8.sqtl_signifpairs.txt.gz	1.83651e-15	chr14:70342729:70353136:clu_21033:ENSG00000133983.14
rs61979104	Veillonella.parvula	14	70451313	snv	A	G	G	0.064733989	14	70451313	70451313	A	G	ncRNA_intronic	ENSG00000257759	.	.	.	chr14_70451313_A_G_b38	chr14	70451313	A	G	ENSG00000133983.14	0.0805825	1.884e-05	Lung.v8.signif_variant_gene_pairs.txt.gz	chr14_70451313_A_G_b38	Stomach.v8.sqtl_signifpairs.txt.gz	1.98473e-08	chr14:70342729:70353136:clu_20386:ENSG00000213463.4
rs61979104	Veillonella.parvula	14	70451313	snv	A	G	G	0.064733989	14	70451313	70451313	A	G	ncRNA_intronic	ENSG00000257759	.	.	.	chr14_70451313_A_G_b38	chr14	70451313	A	G	ENSG00000133983.14	0.0805825	1.884e-05	Lung.v8.signif_variant_gene_pairs.txt.gz	chr14_70451313_A_G_b38	Brain_Putamen_basal_ganglia.v8.sqtl_signifpairs.txt.gz	8.97216e-10	chr14:70353252:70359519:clu_15617:ENSG00000213463.4
rs61979104	Veillonella.parvula	14	70451313	snv	A	G	G	0.064733989	14	70451313	70451313	A	G	ncRNA_intronic	ENSG00000257759	.	.	.	chr14_70451313_A_G_b38	chr14	70451313	A	G	ENSG00000133983.14	0.0805825	1.884e-05	Lung.v8.signif_variant_gene_pairs.txt.gz	chr14_70451313_A_G_b38	Brain_Putamen_basal_ganglia.v8.sqtl_signifpairs.txt.gz	8.97216e-10	chr14:70353252:70359519:clu_15617:ENSG00000133983.14
rs61979104	Veillonella.parvula	14	70451313	snv	A	G	G	0.064733989	14	70451313	70451313	A	G	ncRNA_intronic	ENSG00000257759	.	.	.	chr14_70451313_A_G_b38	chr14	70451313	A	G	ENSG00000133983.14	0.0805825	1.884e-05	Lung.v8.signif_variant_gene_pairs.txt.gz	chr14_70451313_A_G_b38	Artery_Tibial.v8.sqtl_signifpairs.txt.gz	1.59378e-25	chr14:70342729:70353136:clu_20961:ENSG00000213463.4
rs61979104	Veillonella.parvula	14	70451313	snv	A	G	G	0.064733989	14	70451313	70451313	A	G	ncRNA_intronic	ENSG00000257759	.	.	.	chr14_70451313_A_G_b38	chr14	70451313	A	G	ENSG00000133983.14	0.0805825	1.884e-05	Lung.v8.signif_variant_gene_pairs.txt.gz	chr14_70451313_A_G_b38	Brain_Nucleus_accumbens_basal_ganglia.v8.sqtl_signifpairs.txt.gz	1.45086e-06	chr14:70342729:70353136:clu_17857:ENSG00000133983.14
rs61979104	Veillonella.parvula	14	70451313	snv	A	G	G	0.064733989	14	70451313	70451313	A	G	ncRNA_intronic	ENSG00000257759	.	.	.	chr14_70451313_A_G_b38	chr14	70451313	A	G	ENSG00000133983.14	0.0805825	1.884e-05	Lung.v8.signif_variant_gene_pairs.txt.gz	chr14_70451313_A_G_b38	Stomach.v8.sqtl_signifpairs.txt.gz	1.98473e-08	chr14:70342729:70353136:clu_20386:ENSG00000133983.14
rs61979104	Veillonella.parvula	14	70451313	snv	A	G	G	0.064733989	14	70451313	70451313	A	G	ncRNA_intronic	ENSG00000257759	.	.	.	chr14_70451313_A_G_b38	chr14	70451313	A	G	ENSG00000133983.14	0.0805825	1.884e-05	Lung.v8.signif_variant_gene_pairs.txt.gz	chr14_70451313_A_G_b38	Artery_Tibial.v8.sqtl_signifpairs.txt.gz	1.59378e-25	chr14:70342729:70353136:clu_20961:ENSG00000133983.14
rs61979104	Veillonella.parvula	14	70451313	snv	A	G	G	0.064733989	14	70451313	70451313	A	G	ncRNA_intronic	ENSG00000257759	.	.	.	chr14_70451313_A_G_b38	chr14	70451313	A	G	ENSG00000133983.14	0.0805825	1.884e-05	Lung.v8.signif_variant_gene_pairs.txt.gz	chr14_70451313_A_G_b38	Muscle_Skeletal.v8.sqtl_signifpairs.txt.gz	9.387e-20	chr14:70342729:70353136:clu_20159:ENSG00000133983.14
rs61979104	Veillonella.parvula	14	70451313	snv	A	G	G	0.064733989	14	70451313	70451313	A	G	ncRNA_intronic	ENSG00000257759	.	.	.	chr14_70451313_A_G_b38	chr14	70451313	A	G	ENSG00000133983.14	0.0805825	1.884e-05	Lung.v8.signif_variant_gene_pairs.txt.gz	chr14_70451313_A_G_b38	Muscle_Skeletal.v8.sqtl_signifpairs.txt.gz	9.387e-20	chr14:70342729:70353136:clu_20159:ENSG00000213463.4
rs61979104	Veillonella.parvula	14	70451313	snv	A	G	G	0.064733989	14	70451313	70451313	A	G	ncRNA_intronic	ENSG00000257759	.	.	.	chr14_70451313_A_G_b38	chr14	70451313	A	G	ENSG00000133983.14	0.0805825	1.884e-05	Lung.v8.signif_variant_gene_pairs.txt.gz	chr14_70451313_A_G_b38	Brain_Caudate_basal_ganglia.v8.sqtl_signifpairs.txt.gz	8.76384e-07	chr14:70342729:70353136:clu_17474:ENSG00000213463.4
rs61979104	Veillonella.parvula	14	70451313	snv	A	G	G	0.064733989	14	70451313	70451313	A	G	ncRNA_intronic	ENSG00000257759	.	.	.	chr14_70451313_A_G_b38	chr14	70451313	A	G	ENSG00000198732.10	0.0792683	0.000142786	Thyroid.v8.signif_variant_gene_pairs.txt.gz	chr14_70451313_A_G_b38	Esophagus_Gastroesophageal_Junction.v8.sqtl_signifpairs.txt.gz	9.44199e-09	chr14:70342729:70353136:clu_20009:ENSG00000213463.4
rs61979104	Veillonella.parvula	14	70451313	snv	A	G	G	0.064733989	14	70451313	70451313	A	G	ncRNA_intronic	ENSG00000257759	.	.	.	chr14_70451313_A_G_b38	chr14	70451313	A	G	ENSG00000198732.10	0.0792683	0.000142786	Thyroid.v8.signif_variant_gene_pairs.txt.gz	chr14_70451313_A_G_b38	Colon_Transverse.v8.sqtl_signifpairs.txt.gz	3.66689e-17	chr14:70342729:70353136:clu_22117:ENSG00000133983.14
rs61979104	Veillonella.parvula	14	70451313	snv	A	G	G	0.064733989	14	70451313	70451313	A	G	ncRNA_intronic	ENSG00000257759	.	.	.	chr14_70451313_A_G_b38	chr14	70451313	A	G	ENSG00000198732.10	0.0792683	0.000142786	Thyroid.v8.signif_variant_gene_pairs.txt.gz	chr14_70451313_A_G_b38	Brain_Spinal_cord_cervical_c-1.v8.sqtl_signifpairs.txt.gz	2.35398e-07	chr14:70353252:70359519:clu_15293:ENSG00000133983.14
rs61979104	Veillonella.parvula	14	70451313	snv	A	G	G	0.064733989	14	70451313	70451313	A	G	ncRNA_intronic	ENSG00000257759	.	.	.	chr14_70451313_A_G_b38	chr14	70451313	A	G	ENSG00000198732.10	0.0792683	0.000142786	Thyroid.v8.signif_variant_gene_pairs.txt.gz	chr14_70451313_A_G_b38	Skin_Not_Sun_Exposed_Suprapubic.v8.sqtl_signifpairs.txt.gz	1.42097e-16	chr14:70342729:70353136:clu_22722:ENSG00000133983.14
rs61979104	Veillonella.parvula	14	70451313	snv	A	G	G	0.064733989	14	70451313	70451313	A	G	ncRNA_intronic	ENSG00000257759	.	.	.	chr14_70451313_A_G_b38	chr14	70451313	A	G	ENSG00000198732.10	0.0792683	0.000142786	Thyroid.v8.signif_variant_gene_pairs.txt.gz	chr14_70451313_A_G_b38	Ovary.v8.sqtl_signifpairs.txt.gz	1.22257e-07	chr14:70342729:70353136:clu_18235:ENSG00000133983.14
rs61979104	Veillonella.parvula	14	70451313	snv	A	G	G	0.064733989	14	70451313	70451313	A	G	ncRNA_intronic	ENSG00000257759	.	.	.	chr14_70451313_A_G_b38	chr14	70451313	A	G	ENSG00000198732.10	0.0792683	0.000142786	Thyroid.v8.signif_variant_gene_pairs.txt.gz	chr14_70451313_A_G_b38	Colon_Transverse.v8.sqtl_signifpairs.txt.gz	3.66689e-17	chr14:70342729:70353136:clu_22117:ENSG00000213463.4
rs61979104	Veillonella.parvula	14	70451313	snv	A	G	G	0.064733989	14	70451313	70451313	A	G	ncRNA_intronic	ENSG00000257759	.	.	.	chr14_70451313_A_G_b38	chr14	70451313	A	G	ENSG00000198732.10	0.0792683	0.000142786	Thyroid.v8.signif_variant_gene_pairs.txt.gz	chr14_70451313_A_G_b38	Artery_Aorta.v8.sqtl_signifpairs.txt.gz	3.54118e-15	chr14:70342729:70353136:clu_20170:ENSG00000213463.4
rs61979104	Veillonella.parvula	14	70451313	snv	A	G	G	0.064733989	14	70451313	70451313	A	G	ncRNA_intronic	ENSG00000257759	.	.	.	chr14_70451313_A_G_b38	chr14	70451313	A	G	ENSG00000198732.10	0.0792683	0.000142786	Thyroid.v8.signif_variant_gene_pairs.txt.gz	chr14_70451313_A_G_b38	Ovary.v8.sqtl_signifpairs.txt.gz	1.22257e-07	chr14:70342729:70353136:clu_18235:ENSG00000213463.4
rs61979104	Veillonella.parvula	14	70451313	snv	A	G	G	0.064733989	14	70451313	70451313	A	G	ncRNA_intronic	ENSG00000257759	.	.	.	chr14_70451313_A_G_b38	chr14	70451313	A	G	ENSG00000198732.10	0.0792683	0.000142786	Thyroid.v8.signif_variant_gene_pairs.txt.gz	chr14_70451313_A_G_b38	Heart_Left_Ventricle.v8.sqtl_signifpairs.txt.gz	3.79571e-10	chr14:70342729:70353136:clu_17939:ENSG00000213463.4
rs61979104	Veillonella.parvula	14	70451313	snv	A	G	G	0.064733989	14	70451313	70451313	A	G	ncRNA_intronic	ENSG00000257759	.	.	.	chr14_70451313_A_G_b38	chr14	70451313	A	G	ENSG00000198732.10	0.0792683	0.000142786	Thyroid.v8.signif_variant_gene_pairs.txt.gz	chr14_70451313_A_G_b38	Liver.v8.sqtl_signifpairs.txt.gz	2.55442e-07	chr14:70342729:70353136:clu_15518:ENSG00000133983.14
rs61979104	Veillonella.parvula	14	70451313	snv	A	G	G	0.064733989	14	70451313	70451313	A	G	ncRNA_intronic	ENSG00000257759	.	.	.	chr14_70451313_A_G_b38	chr14	70451313	A	G	ENSG00000198732.10	0.0792683	0.000142786	Thyroid.v8.signif_variant_gene_pairs.txt.gz	chr14_70451313_A_G_b38	Esophagus_Gastroesophageal_Junction.v8.sqtl_signifpairs.txt.gz	9.44199e-09	chr14:70342729:70353136:clu_20009:ENSG00000133983.14
rs61979104	Veillonella.parvula	14	70451313	snv	A	G	G	0.064733989	14	70451313	70451313	A	G	ncRNA_intronic	ENSG00000257759	.	.	.	chr14_70451313_A_G_b38	chr14	70451313	A	G	ENSG00000198732.10	0.0792683	0.000142786	Thyroid.v8.signif_variant_gene_pairs.txt.gz	chr14_70451313_A_G_b38	Lung.v8.sqtl_signifpairs.txt.gz	1.53425e-18	chr14:70342729:70353136:clu_23889:ENSG00000133983.14
rs61979104	Veillonella.parvula	14	70451313	snv	A	G	G	0.064733989	14	70451313	70451313	A	G	ncRNA_intronic	ENSG00000257759	.	.	.	chr14_70451313_A_G_b38	chr14	70451313	A	G	ENSG00000198732.10	0.0792683	0.000142786	Thyroid.v8.signif_variant_gene_pairs.txt.gz	chr14_70451313_A_G_b38	Skin_Sun_Exposed_Lower_leg.v8.sqtl_signifpairs.txt.gz	1.04427e-23	chr14:70342729:70353136:clu_23291:ENSG00000213463.4
rs61979104	Veillonella.parvula	14	70451313	snv	A	G	G	0.064733989	14	70451313	70451313	A	G	ncRNA_intronic	ENSG00000257759	.	.	.	chr14_70451313_A_G_b38	chr14	70451313	A	G	ENSG00000198732.10	0.0792683	0.000142786	Thyroid.v8.signif_variant_gene_pairs.txt.gz	chr14_70451313_A_G_b38	Breast_Mammary_Tissue.v8.sqtl_signifpairs.txt.gz	4.8264e-12	chr14:70342729:70353136:clu_22914:ENSG00000133983.14
rs61979104	Veillonella.parvula	14	70451313	snv	A	G	G	0.064733989	14	70451313	70451313	A	G	ncRNA_intronic	ENSG00000257759	.	.	.	chr14_70451313_A_G_b38	chr14	70451313	A	G	ENSG00000198732.10	0.0792683	0.000142786	Thyroid.v8.signif_variant_gene_pairs.txt.gz	chr14_70451313_A_G_b38	Heart_Left_Ventricle.v8.sqtl_signifpairs.txt.gz	3.79571e-10	chr14:70342729:70353136:clu_17939:ENSG00000133983.14
rs61979104	Veillonella.parvula	14	70451313	snv	A	G	G	0.064733989	14	70451313	70451313	A	G	ncRNA_intronic	ENSG00000257759	.	.	.	chr14_70451313_A_G_b38	chr14	70451313	A	G	ENSG00000198732.10	0.0792683	0.000142786	Thyroid.v8.signif_variant_gene_pairs.txt.gz	chr14_70451313_A_G_b38	Artery_Aorta.v8.sqtl_signifpairs.txt.gz	3.54118e-15	chr14:70342729:70353136:clu_20170:ENSG00000133983.14
rs61979104	Veillonella.parvula	14	70451313	snv	A	G	G	0.064733989	14	70451313	70451313	A	G	ncRNA_intronic	ENSG00000257759	.	.	.	chr14_70451313_A_G_b38	chr14	70451313	A	G	ENSG00000198732.10	0.0792683	0.000142786	Thyroid.v8.signif_variant_gene_pairs.txt.gz	chr14_70451313_A_G_b38	Thyroid.v8.sqtl_signifpairs.txt.gz	1.74161e-18	chr14:70342729:70353136:clu_24087:ENSG00000213463.4
rs61979104	Veillonella.parvula	14	70451313	snv	A	G	G	0.064733989	14	70451313	70451313	A	G	ncRNA_intronic	ENSG00000257759	.	.	.	chr14_70451313_A_G_b38	chr14	70451313	A	G	ENSG00000198732.10	0.0792683	0.000142786	Thyroid.v8.signif_variant_gene_pairs.txt.gz	chr14_70451313_A_G_b38	Brain_Cortex.v8.sqtl_signifpairs.txt.gz	8.38992e-08	chr14:70342729:70353136:clu_18004:ENSG00000213463.4
rs61979104	Veillonella.parvula	14	70451313	snv	A	G	G	0.064733989	14	70451313	70451313	A	G	ncRNA_intronic	ENSG00000257759	.	.	.	chr14_70451313_A_G_b38	chr14	70451313	A	G	ENSG00000198732.10	0.0792683	0.000142786	Thyroid.v8.signif_variant_gene_pairs.txt.gz	chr14_70451313_A_G_b38	Lung.v8.sqtl_signifpairs.txt.gz	1.53425e-18	chr14:70342729:70353136:clu_23889:ENSG00000213463.4
rs61979104	Veillonella.parvula	14	70451313	snv	A	G	G	0.064733989	14	70451313	70451313	A	G	ncRNA_intronic	ENSG00000257759	.	.	.	chr14_70451313_A_G_b38	chr14	70451313	A	G	ENSG00000198732.10	0.0792683	0.000142786	Thyroid.v8.signif_variant_gene_pairs.txt.gz	chr14_70451313_A_G_b38	Brain_Frontal_Cortex_BA9.v8.sqtl_signifpairs.txt.gz	3.72567e-07	chr14:70342729:70353136:clu_16679:ENSG00000133983.14
rs61979104	Veillonella.parvula	14	70451313	snv	A	G	G	0.064733989	14	70451313	70451313	A	G	ncRNA_intronic	ENSG00000257759	.	.	.	chr14_70451313_A_G_b38	chr14	70451313	A	G	ENSG00000198732.10	0.0792683	0.000142786	Thyroid.v8.signif_variant_gene_pairs.txt.gz	chr14_70451313_A_G_b38	Prostate.v8.sqtl_signifpairs.txt.gz	3.88984e-08	chr14:70342729:70353136:clu_20836:ENSG00000213463.4
rs61979104	Veillonella.parvula	14	70451313	snv	A	G	G	0.064733989	14	70451313	70451313	A	G	ncRNA_intronic	ENSG00000257759	.	.	.	chr14_70451313_A_G_b38	chr14	70451313	A	G	ENSG00000198732.10	0.0792683	0.000142786	Thyroid.v8.signif_variant_gene_pairs.txt.gz	chr14_70451313_A_G_b38	Pancreas.v8.sqtl_signifpairs.txt.gz	1.32868e-07	chr14:70342729:70353136:clu_18185:ENSG00000133983.14
rs61979104	Veillonella.parvula	14	70451313	snv	A	G	G	0.064733989	14	70451313	70451313	A	G	ncRNA_intronic	ENSG00000257759	.	.	.	chr14_70451313_A_G_b38	chr14	70451313	A	G	ENSG00000198732.10	0.0792683	0.000142786	Thyroid.v8.signif_variant_gene_pairs.txt.gz	chr14_70451313_A_G_b38	Adipose_Visceral_Omentum.v8.sqtl_signifpairs.txt.gz	3.32077e-10	chr14:70342729:70353136:clu_22080:ENSG00000213463.4
rs61979104	Veillonella.parvula	14	70451313	snv	A	G	G	0.064733989	14	70451313	70451313	A	G	ncRNA_intronic	ENSG00000257759	.	.	.	chr14_70451313_A_G_b38	chr14	70451313	A	G	ENSG00000198732.10	0.0792683	0.000142786	Thyroid.v8.signif_variant_gene_pairs.txt.gz	chr14_70451313_A_G_b38	Small_Intestine_Terminal_Ileum.v8.sqtl_signifpairs.txt.gz	1.70845e-06	chr14:70342729:70353136:clu_20197:ENSG00000133983.14
rs61979104	Veillonella.parvula	14	70451313	snv	A	G	G	0.064733989	14	70451313	70451313	A	G	ncRNA_intronic	ENSG00000257759	.	.	.	chr14_70451313_A_G_b38	chr14	70451313	A	G	ENSG00000198732.10	0.0792683	0.000142786	Thyroid.v8.signif_variant_gene_pairs.txt.gz	chr14_70451313_A_G_b38	Nerve_Tibial.v8.sqtl_signifpairs.txt.gz	4.9409e-16	chr14:70342729:70353136:clu_23443:ENSG00000133983.14
rs61979104	Veillonella.parvula	14	70451313	snv	A	G	G	0.064733989	14	70451313	70451313	A	G	ncRNA_intronic	ENSG00000257759	.	.	.	chr14_70451313_A_G_b38	chr14	70451313	A	G	ENSG00000198732.10	0.0792683	0.000142786	Thyroid.v8.signif_variant_gene_pairs.txt.gz	chr14_70451313_A_G_b38	Esophagus_Muscularis.v8.sqtl_signifpairs.txt.gz	2.25156e-12	chr14:70342729:70353136:clu_20947:ENSG00000213463.4
rs61979104	Veillonella.parvula	14	70451313	snv	A	G	G	0.064733989	14	70451313	70451313	A	G	ncRNA_intronic	ENSG00000257759	.	.	.	chr14_70451313_A_G_b38	chr14	70451313	A	G	ENSG00000198732.10	0.0792683	0.000142786	Thyroid.v8.signif_variant_gene_pairs.txt.gz	chr14_70451313_A_G_b38	Thyroid.v8.sqtl_signifpairs.txt.gz	1.74161e-18	chr14:70342729:70353136:clu_24087:ENSG00000133983.14
rs61979104	Veillonella.parvula	14	70451313	snv	A	G	G	0.064733989	14	70451313	70451313	A	G	ncRNA_intronic	ENSG00000257759	.	.	.	chr14_70451313_A_G_b38	chr14	70451313	A	G	ENSG00000198732.10	0.0792683	0.000142786	Thyroid.v8.signif_variant_gene_pairs.txt.gz	chr14_70451313_A_G_b38	Brain_Caudate_basal_ganglia.v8.sqtl_signifpairs.txt.gz	8.76384e-07	chr14:70342729:70353136:clu_17474:ENSG00000133983.14
rs61979104	Veillonella.parvula	14	70451313	snv	A	G	G	0.064733989	14	70451313	70451313	A	G	ncRNA_intronic	ENSG00000257759	.	.	.	chr14_70451313_A_G_b38	chr14	70451313	A	G	ENSG00000198732.10	0.0792683	0.000142786	Thyroid.v8.signif_variant_gene_pairs.txt.gz	chr14_70451313_A_G_b38	Adrenal_Gland.v8.sqtl_signifpairs.txt.gz	4.103e-08	chr14:70342729:70353136:clu_18047:ENSG00000133983.14
rs61979104	Veillonella.parvula	14	70451313	snv	A	G	G	0.064733989	14	70451313	70451313	A	G	ncRNA_intronic	ENSG00000257759	.	.	.	chr14_70451313_A_G_b38	chr14	70451313	A	G	ENSG00000198732.10	0.0792683	0.000142786	Thyroid.v8.signif_variant_gene_pairs.txt.gz	chr14_70451313_A_G_b38	Brain_Cortex.v8.sqtl_signifpairs.txt.gz	8.38992e-08	chr14:70342729:70353136:clu_18004:ENSG00000133983.14
rs61979104	Veillonella.parvula	14	70451313	snv	A	G	G	0.064733989	14	70451313	70451313	A	G	ncRNA_intronic	ENSG00000257759	.	.	.	chr14_70451313_A_G_b38	chr14	70451313	A	G	ENSG00000198732.10	0.0792683	0.000142786	Thyroid.v8.signif_variant_gene_pairs.txt.gz	chr14_70451313_A_G_b38	Spleen.v8.sqtl_signifpairs.txt.gz	5.65977e-08	chr14:70342729:70353136:clu_19509:ENSG00000133983.14
rs61979104	Veillonella.parvula	14	70451313	snv	A	G	G	0.064733989	14	70451313	70451313	A	G	ncRNA_intronic	ENSG00000257759	.	.	.	chr14_70451313_A_G_b38	chr14	70451313	A	G	ENSG00000198732.10	0.0792683	0.000142786	Thyroid.v8.signif_variant_gene_pairs.txt.gz	chr14_70451313_A_G_b38	Esophagus_Muscularis.v8.sqtl_signifpairs.txt.gz	2.25156e-12	chr14:70342729:70353136:clu_20947:ENSG00000133983.14
rs61979104	Veillonella.parvula	14	70451313	snv	A	G	G	0.064733989	14	70451313	70451313	A	G	ncRNA_intronic	ENSG00000257759	.	.	.	chr14_70451313_A_G_b38	chr14	70451313	A	G	ENSG00000198732.10	0.0792683	0.000142786	Thyroid.v8.signif_variant_gene_pairs.txt.gz	chr14_70451313_A_G_b38	Heart_Atrial_Appendage.v8.sqtl_signifpairs.txt.gz	2.17069e-06	chr14:70342729:70353136:clu_19960:ENSG00000133983.14
rs61979104	Veillonella.parvula	14	70451313	snv	A	G	G	0.064733989	14	70451313	70451313	A	G	ncRNA_intronic	ENSG00000257759	.	.	.	chr14_70451313_A_G_b38	chr14	70451313	A	G	ENSG00000198732.10	0.0792683	0.000142786	Thyroid.v8.signif_variant_gene_pairs.txt.gz	chr14_70451313_A_G_b38	Adipose_Subcutaneous.v8.sqtl_signifpairs.txt.gz	2.42399e-19	chr14:70342729:70353136:clu_22760:ENSG00000133983.14
rs61979104	Veillonella.parvula	14	70451313	snv	A	G	G	0.064733989	14	70451313	70451313	A	G	ncRNA_intronic	ENSG00000257759	.	.	.	chr14_70451313_A_G_b38	chr14	70451313	A	G	ENSG00000198732.10	0.0792683	0.000142786	Thyroid.v8.signif_variant_gene_pairs.txt.gz	chr14_70451313_A_G_b38	Testis.v8.sqtl_signifpairs.txt.gz	9.95849e-17	chr14:70342729:70353136:clu_39230:ENSG00000213463.4
rs61979104	Veillonella.parvula	14	70451313	snv	A	G	G	0.064733989	14	70451313	70451313	A	G	ncRNA_intronic	ENSG00000257759	.	.	.	chr14_70451313_A_G_b38	chr14	70451313	A	G	ENSG00000198732.10	0.0792683	0.000142786	Thyroid.v8.signif_variant_gene_pairs.txt.gz	chr14_70451313_A_G_b38	Brain_Frontal_Cortex_BA9.v8.sqtl_signifpairs.txt.gz	3.72567e-07	chr14:70342729:70353136:clu_16679:ENSG00000213463.4
rs61979104	Veillonella.parvula	14	70451313	snv	A	G	G	0.064733989	14	70451313	70451313	A	G	ncRNA_intronic	ENSG00000257759	.	.	.	chr14_70451313_A_G_b38	chr14	70451313	A	G	ENSG00000198732.10	0.0792683	0.000142786	Thyroid.v8.signif_variant_gene_pairs.txt.gz	chr14_70451313_A_G_b38	Nerve_Tibial.v8.sqtl_signifpairs.txt.gz	4.9409e-16	chr14:70342729:70353136:clu_23443:ENSG00000213463.4
rs61979104	Veillonella.parvula	14	70451313	snv	A	G	G	0.064733989	14	70451313	70451313	A	G	ncRNA_intronic	ENSG00000257759	.	.	.	chr14_70451313_A_G_b38	chr14	70451313	A	G	ENSG00000198732.10	0.0792683	0.000142786	Thyroid.v8.signif_variant_gene_pairs.txt.gz	chr14_70451313_A_G_b38	Pituitary.v8.sqtl_signifpairs.txt.gz	2.15265e-07	chr14:70342729:70353136:clu_21522:ENSG00000133983.14
rs61979104	Veillonella.parvula	14	70451313	snv	A	G	G	0.064733989	14	70451313	70451313	A	G	ncRNA_intronic	ENSG00000257759	.	.	.	chr14_70451313_A_G_b38	chr14	70451313	A	G	ENSG00000198732.10	0.0792683	0.000142786	Thyroid.v8.signif_variant_gene_pairs.txt.gz	chr14_70451313_A_G_b38	Breast_Mammary_Tissue.v8.sqtl_signifpairs.txt.gz	4.8264e-12	chr14:70342729:70353136:clu_22914:ENSG00000213463.4
rs61979104	Veillonella.parvula	14	70451313	snv	A	G	G	0.064733989	14	70451313	70451313	A	G	ncRNA_intronic	ENSG00000257759	.	.	.	chr14_70451313_A_G_b38	chr14	70451313	A	G	ENSG00000198732.10	0.0792683	0.000142786	Thyroid.v8.signif_variant_gene_pairs.txt.gz	chr14_70451313_A_G_b38	Adipose_Subcutaneous.v8.sqtl_signifpairs.txt.gz	2.42399e-19	chr14:70342729:70353136:clu_22760:ENSG00000213463.4
rs61979104	Veillonella.parvula	14	70451313	snv	A	G	G	0.064733989	14	70451313	70451313	A	G	ncRNA_intronic	ENSG00000257759	.	.	.	chr14_70451313_A_G_b38	chr14	70451313	A	G	ENSG00000198732.10	0.0792683	0.000142786	Thyroid.v8.signif_variant_gene_pairs.txt.gz	chr14_70451313_A_G_b38	Colon_Sigmoid.v8.sqtl_signifpairs.txt.gz	4.93461e-10	chr14:70342729:70353136:clu_20529:ENSG00000213463.4
rs61979104	Veillonella.parvula	14	70451313	snv	A	G	G	0.064733989	14	70451313	70451313	A	G	ncRNA_intronic	ENSG00000257759	.	.	.	chr14_70451313_A_G_b38	chr14	70451313	A	G	ENSG00000198732.10	0.0792683	0.000142786	Thyroid.v8.signif_variant_gene_pairs.txt.gz	chr14_70451313_A_G_b38	Pituitary.v8.sqtl_signifpairs.txt.gz	2.15265e-07	chr14:70342729:70353136:clu_21522:ENSG00000213463.4
rs61979104	Veillonella.parvula	14	70451313	snv	A	G	G	0.064733989	14	70451313	70451313	A	G	ncRNA_intronic	ENSG00000257759	.	.	.	chr14_70451313_A_G_b38	chr14	70451313	A	G	ENSG00000198732.10	0.0792683	0.000142786	Thyroid.v8.signif_variant_gene_pairs.txt.gz	chr14_70451313_A_G_b38	Prostate.v8.sqtl_signifpairs.txt.gz	3.88984e-08	chr14:70342729:70353136:clu_20836:ENSG00000133983.14
rs61979104	Veillonella.parvula	14	70451313	snv	A	G	G	0.064733989	14	70451313	70451313	A	G	ncRNA_intronic	ENSG00000257759	.	.	.	chr14_70451313_A_G_b38	chr14	70451313	A	G	ENSG00000198732.10	0.0792683	0.000142786	Thyroid.v8.signif_variant_gene_pairs.txt.gz	chr14_70451313_A_G_b38	Adrenal_Gland.v8.sqtl_signifpairs.txt.gz	4.103e-08	chr14:70342729:70353136:clu_18047:ENSG00000213463.4
rs61979104	Veillonella.parvula	14	70451313	snv	A	G	G	0.064733989	14	70451313	70451313	A	G	ncRNA_intronic	ENSG00000257759	.	.	.	chr14_70451313_A_G_b38	chr14	70451313	A	G	ENSG00000198732.10	0.0792683	0.000142786	Thyroid.v8.signif_variant_gene_pairs.txt.gz	chr14_70451313_A_G_b38	Cells_Cultured_fibroblasts.v8.sqtl_signifpairs.txt.gz	1.0447e-16	chr14:70342729:70353136:clu_18160:ENSG00000133983.14
rs61979104	Veillonella.parvula	14	70451313	snv	A	G	G	0.064733989	14	70451313	70451313	A	G	ncRNA_intronic	ENSG00000257759	.	.	.	chr14_70451313_A_G_b38	chr14	70451313	A	G	ENSG00000198732.10	0.0792683	0.000142786	Thyroid.v8.signif_variant_gene_pairs.txt.gz	chr14_70451313_A_G_b38	Testis.v8.sqtl_signifpairs.txt.gz	9.95849e-17	chr14:70342729:70353136:clu_39230:ENSG00000133983.14
rs61979104	Veillonella.parvula	14	70451313	snv	A	G	G	0.064733989	14	70451313	70451313	A	G	ncRNA_intronic	ENSG00000257759	.	.	.	chr14_70451313_A_G_b38	chr14	70451313	A	G	ENSG00000198732.10	0.0792683	0.000142786	Thyroid.v8.signif_variant_gene_pairs.txt.gz	chr14_70451313_A_G_b38	Adipose_Visceral_Omentum.v8.sqtl_signifpairs.txt.gz	3.32077e-10	chr14:70342729:70353136:clu_22080:ENSG00000133983.14
rs61979104	Veillonella.parvula	14	70451313	snv	A	G	G	0.064733989	14	70451313	70451313	A	G	ncRNA_intronic	ENSG00000257759	.	.	.	chr14_70451313_A_G_b38	chr14	70451313	A	G	ENSG00000198732.10	0.0792683	0.000142786	Thyroid.v8.signif_variant_gene_pairs.txt.gz	chr14_70451313_A_G_b38	Skin_Sun_Exposed_Lower_leg.v8.sqtl_signifpairs.txt.gz	1.04427e-23	chr14:70342729:70353136:clu_23291:ENSG00000133983.14
rs61979104	Veillonella.parvula	14	70451313	snv	A	G	G	0.064733989	14	70451313	70451313	A	G	ncRNA_intronic	ENSG00000257759	.	.	.	chr14_70451313_A_G_b38	chr14	70451313	A	G	ENSG00000198732.10	0.0792683	0.000142786	Thyroid.v8.signif_variant_gene_pairs.txt.gz	chr14_70451313_A_G_b38	Colon_Sigmoid.v8.sqtl_signifpairs.txt.gz	4.93461e-10	chr14:70342729:70353136:clu_20529:ENSG00000133983.14
rs61979104	Veillonella.parvula	14	70451313	snv	A	G	G	0.064733989	14	70451313	70451313	A	G	ncRNA_intronic	ENSG00000257759	.	.	.	chr14_70451313_A_G_b38	chr14	70451313	A	G	ENSG00000198732.10	0.0792683	0.000142786	Thyroid.v8.signif_variant_gene_pairs.txt.gz	chr14_70451313_A_G_b38	Brain_Nucleus_accumbens_basal_ganglia.v8.sqtl_signifpairs.txt.gz	1.45086e-06	chr14:70342729:70353136:clu_17857:ENSG00000213463.4
rs61979104	Veillonella.parvula	14	70451313	snv	A	G	G	0.064733989	14	70451313	70451313	A	G	ncRNA_intronic	ENSG00000257759	.	.	.	chr14_70451313_A_G_b38	chr14	70451313	A	G	ENSG00000198732.10	0.0792683	0.000142786	Thyroid.v8.signif_variant_gene_pairs.txt.gz	chr14_70451313_A_G_b38	Esophagus_Mucosa.v8.sqtl_signifpairs.txt.gz	1.83651e-15	chr14:70342729:70353136:clu_21033:ENSG00000133983.14
rs61979104	Veillonella.parvula	14	70451313	snv	A	G	G	0.064733989	14	70451313	70451313	A	G	ncRNA_intronic	ENSG00000257759	.	.	.	chr14_70451313_A_G_b38	chr14	70451313	A	G	ENSG00000198732.10	0.0792683	0.000142786	Thyroid.v8.signif_variant_gene_pairs.txt.gz	chr14_70451313_A_G_b38	Stomach.v8.sqtl_signifpairs.txt.gz	1.98473e-08	chr14:70342729:70353136:clu_20386:ENSG00000213463.4
rs61979104	Veillonella.parvula	14	70451313	snv	A	G	G	0.064733989	14	70451313	70451313	A	G	ncRNA_intronic	ENSG00000257759	.	.	.	chr14_70451313_A_G_b38	chr14	70451313	A	G	ENSG00000198732.10	0.0792683	0.000142786	Thyroid.v8.signif_variant_gene_pairs.txt.gz	chr14_70451313_A_G_b38	Brain_Putamen_basal_ganglia.v8.sqtl_signifpairs.txt.gz	8.97216e-10	chr14:70353252:70359519:clu_15617:ENSG00000213463.4
rs61979104	Veillonella.parvula	14	70451313	snv	A	G	G	0.064733989	14	70451313	70451313	A	G	ncRNA_intronic	ENSG00000257759	.	.	.	chr14_70451313_A_G_b38	chr14	70451313	A	G	ENSG00000198732.10	0.0792683	0.000142786	Thyroid.v8.signif_variant_gene_pairs.txt.gz	chr14_70451313_A_G_b38	Brain_Putamen_basal_ganglia.v8.sqtl_signifpairs.txt.gz	8.97216e-10	chr14:70353252:70359519:clu_15617:ENSG00000133983.14
rs61979104	Veillonella.parvula	14	70451313	snv	A	G	G	0.064733989	14	70451313	70451313	A	G	ncRNA_intronic	ENSG00000257759	.	.	.	chr14_70451313_A_G_b38	chr14	70451313	A	G	ENSG00000198732.10	0.0792683	0.000142786	Thyroid.v8.signif_variant_gene_pairs.txt.gz	chr14_70451313_A_G_b38	Artery_Tibial.v8.sqtl_signifpairs.txt.gz	1.59378e-25	chr14:70342729:70353136:clu_20961:ENSG00000213463.4
rs61979104	Veillonella.parvula	14	70451313	snv	A	G	G	0.064733989	14	70451313	70451313	A	G	ncRNA_intronic	ENSG00000257759	.	.	.	chr14_70451313_A_G_b38	chr14	70451313	A	G	ENSG00000198732.10	0.0792683	0.000142786	Thyroid.v8.signif_variant_gene_pairs.txt.gz	chr14_70451313_A_G_b38	Brain_Nucleus_accumbens_basal_ganglia.v8.sqtl_signifpairs.txt.gz	1.45086e-06	chr14:70342729:70353136:clu_17857:ENSG00000133983.14
rs61979104	Veillonella.parvula	14	70451313	snv	A	G	G	0.064733989	14	70451313	70451313	A	G	ncRNA_intronic	ENSG00000257759	.	.	.	chr14_70451313_A_G_b38	chr14	70451313	A	G	ENSG00000198732.10	0.0792683	0.000142786	Thyroid.v8.signif_variant_gene_pairs.txt.gz	chr14_70451313_A_G_b38	Stomach.v8.sqtl_signifpairs.txt.gz	1.98473e-08	chr14:70342729:70353136:clu_20386:ENSG00000133983.14
rs61979104	Veillonella.parvula	14	70451313	snv	A	G	G	0.064733989	14	70451313	70451313	A	G	ncRNA_intronic	ENSG00000257759	.	.	.	chr14_70451313_A_G_b38	chr14	70451313	A	G	ENSG00000198732.10	0.0792683	0.000142786	Thyroid.v8.signif_variant_gene_pairs.txt.gz	chr14_70451313_A_G_b38	Artery_Tibial.v8.sqtl_signifpairs.txt.gz	1.59378e-25	chr14:70342729:70353136:clu_20961:ENSG00000133983.14
rs61979104	Veillonella.parvula	14	70451313	snv	A	G	G	0.064733989	14	70451313	70451313	A	G	ncRNA_intronic	ENSG00000257759	.	.	.	chr14_70451313_A_G_b38	chr14	70451313	A	G	ENSG00000198732.10	0.0792683	0.000142786	Thyroid.v8.signif_variant_gene_pairs.txt.gz	chr14_70451313_A_G_b38	Muscle_Skeletal.v8.sqtl_signifpairs.txt.gz	9.387e-20	chr14:70342729:70353136:clu_20159:ENSG00000133983.14
rs61979104	Veillonella.parvula	14	70451313	snv	A	G	G	0.064733989	14	70451313	70451313	A	G	ncRNA_intronic	ENSG00000257759	.	.	.	chr14_70451313_A_G_b38	chr14	70451313	A	G	ENSG00000198732.10	0.0792683	0.000142786	Thyroid.v8.signif_variant_gene_pairs.txt.gz	chr14_70451313_A_G_b38	Muscle_Skeletal.v8.sqtl_signifpairs.txt.gz	9.387e-20	chr14:70342729:70353136:clu_20159:ENSG00000213463.4
rs61979104	Veillonella.parvula	14	70451313	snv	A	G	G	0.064733989	14	70451313	70451313	A	G	ncRNA_intronic	ENSG00000257759	.	.	.	chr14_70451313_A_G_b38	chr14	70451313	A	G	ENSG00000198732.10	0.0792683	0.000142786	Thyroid.v8.signif_variant_gene_pairs.txt.gz	chr14_70451313_A_G_b38	Brain_Caudate_basal_ganglia.v8.sqtl_signifpairs.txt.gz	8.76384e-07	chr14:70342729:70353136:clu_17474:ENSG00000213463.4
rs61979104	Veillonella.parvula	14	70451313	snv	A	G	G	0.064733989	14	70451313	70451313	A	G	ncRNA_intronic	ENSG00000257759	.	.	.	chr14_70451313_A_G_b38	chr14	70451313	A	G	ENSG00000213463.4	0.0821918	1.57574e-05	Artery_Tibial.v8.signif_variant_gene_pairs.txt.gz	chr14_70451313_A_G_b38	Esophagus_Gastroesophageal_Junction.v8.sqtl_signifpairs.txt.gz	9.44199e-09	chr14:70342729:70353136:clu_20009:ENSG00000213463.4
rs61979104	Veillonella.parvula	14	70451313	snv	A	G	G	0.064733989	14	70451313	70451313	A	G	ncRNA_intronic	ENSG00000257759	.	.	.	chr14_70451313_A_G_b38	chr14	70451313	A	G	ENSG00000213463.4	0.0821918	1.57574e-05	Artery_Tibial.v8.signif_variant_gene_pairs.txt.gz	chr14_70451313_A_G_b38	Colon_Transverse.v8.sqtl_signifpairs.txt.gz	3.66689e-17	chr14:70342729:70353136:clu_22117:ENSG00000133983.14
rs61979104	Veillonella.parvula	14	70451313	snv	A	G	G	0.064733989	14	70451313	70451313	A	G	ncRNA_intronic	ENSG00000257759	.	.	.	chr14_70451313_A_G_b38	chr14	70451313	A	G	ENSG00000213463.4	0.0821918	1.57574e-05	Artery_Tibial.v8.signif_variant_gene_pairs.txt.gz	chr14_70451313_A_G_b38	Brain_Spinal_cord_cervical_c-1.v8.sqtl_signifpairs.txt.gz	2.35398e-07	chr14:70353252:70359519:clu_15293:ENSG00000133983.14
rs61979104	Veillonella.parvula	14	70451313	snv	A	G	G	0.064733989	14	70451313	70451313	A	G	ncRNA_intronic	ENSG00000257759	.	.	.	chr14_70451313_A_G_b38	chr14	70451313	A	G	ENSG00000213463.4	0.0821918	1.57574e-05	Artery_Tibial.v8.signif_variant_gene_pairs.txt.gz	chr14_70451313_A_G_b38	Skin_Not_Sun_Exposed_Suprapubic.v8.sqtl_signifpairs.txt.gz	1.42097e-16	chr14:70342729:70353136:clu_22722:ENSG00000133983.14
rs61979104	Veillonella.parvula	14	70451313	snv	A	G	G	0.064733989	14	70451313	70451313	A	G	ncRNA_intronic	ENSG00000257759	.	.	.	chr14_70451313_A_G_b38	chr14	70451313	A	G	ENSG00000213463.4	0.0821918	1.57574e-05	Artery_Tibial.v8.signif_variant_gene_pairs.txt.gz	chr14_70451313_A_G_b38	Ovary.v8.sqtl_signifpairs.txt.gz	1.22257e-07	chr14:70342729:70353136:clu_18235:ENSG00000133983.14
rs61979104	Veillonella.parvula	14	70451313	snv	A	G	G	0.064733989	14	70451313	70451313	A	G	ncRNA_intronic	ENSG00000257759	.	.	.	chr14_70451313_A_G_b38	chr14	70451313	A	G	ENSG00000213463.4	0.0821918	1.57574e-05	Artery_Tibial.v8.signif_variant_gene_pairs.txt.gz	chr14_70451313_A_G_b38	Colon_Transverse.v8.sqtl_signifpairs.txt.gz	3.66689e-17	chr14:70342729:70353136:clu_22117:ENSG00000213463.4
rs61979104	Veillonella.parvula	14	70451313	snv	A	G	G	0.064733989	14	70451313	70451313	A	G	ncRNA_intronic	ENSG00000257759	.	.	.	chr14_70451313_A_G_b38	chr14	70451313	A	G	ENSG00000213463.4	0.0821918	1.57574e-05	Artery_Tibial.v8.signif_variant_gene_pairs.txt.gz	chr14_70451313_A_G_b38	Artery_Aorta.v8.sqtl_signifpairs.txt.gz	3.54118e-15	chr14:70342729:70353136:clu_20170:ENSG00000213463.4
rs61979104	Veillonella.parvula	14	70451313	snv	A	G	G	0.064733989	14	70451313	70451313	A	G	ncRNA_intronic	ENSG00000257759	.	.	.	chr14_70451313_A_G_b38	chr14	70451313	A	G	ENSG00000213463.4	0.0821918	1.57574e-05	Artery_Tibial.v8.signif_variant_gene_pairs.txt.gz	chr14_70451313_A_G_b38	Ovary.v8.sqtl_signifpairs.txt.gz	1.22257e-07	chr14:70342729:70353136:clu_18235:ENSG00000213463.4
rs61979104	Veillonella.parvula	14	70451313	snv	A	G	G	0.064733989	14	70451313	70451313	A	G	ncRNA_intronic	ENSG00000257759	.	.	.	chr14_70451313_A_G_b38	chr14	70451313	A	G	ENSG00000213463.4	0.0821918	1.57574e-05	Artery_Tibial.v8.signif_variant_gene_pairs.txt.gz	chr14_70451313_A_G_b38	Heart_Left_Ventricle.v8.sqtl_signifpairs.txt.gz	3.79571e-10	chr14:70342729:70353136:clu_17939:ENSG00000213463.4
rs61979104	Veillonella.parvula	14	70451313	snv	A	G	G	0.064733989	14	70451313	70451313	A	G	ncRNA_intronic	ENSG00000257759	.	.	.	chr14_70451313_A_G_b38	chr14	70451313	A	G	ENSG00000213463.4	0.0821918	1.57574e-05	Artery_Tibial.v8.signif_variant_gene_pairs.txt.gz	chr14_70451313_A_G_b38	Liver.v8.sqtl_signifpairs.txt.gz	2.55442e-07	chr14:70342729:70353136:clu_15518:ENSG00000133983.14
rs61979104	Veillonella.parvula	14	70451313	snv	A	G	G	0.064733989	14	70451313	70451313	A	G	ncRNA_intronic	ENSG00000257759	.	.	.	chr14_70451313_A_G_b38	chr14	70451313	A	G	ENSG00000213463.4	0.0821918	1.57574e-05	Artery_Tibial.v8.signif_variant_gene_pairs.txt.gz	chr14_70451313_A_G_b38	Esophagus_Gastroesophageal_Junction.v8.sqtl_signifpairs.txt.gz	9.44199e-09	chr14:70342729:70353136:clu_20009:ENSG00000133983.14
rs61979104	Veillonella.parvula	14	70451313	snv	A	G	G	0.064733989	14	70451313	70451313	A	G	ncRNA_intronic	ENSG00000257759	.	.	.	chr14_70451313_A_G_b38	chr14	70451313	A	G	ENSG00000213463.4	0.0821918	1.57574e-05	Artery_Tibial.v8.signif_variant_gene_pairs.txt.gz	chr14_70451313_A_G_b38	Lung.v8.sqtl_signifpairs.txt.gz	1.53425e-18	chr14:70342729:70353136:clu_23889:ENSG00000133983.14
rs61979104	Veillonella.parvula	14	70451313	snv	A	G	G	0.064733989	14	70451313	70451313	A	G	ncRNA_intronic	ENSG00000257759	.	.	.	chr14_70451313_A_G_b38	chr14	70451313	A	G	ENSG00000213463.4	0.0821918	1.57574e-05	Artery_Tibial.v8.signif_variant_gene_pairs.txt.gz	chr14_70451313_A_G_b38	Skin_Sun_Exposed_Lower_leg.v8.sqtl_signifpairs.txt.gz	1.04427e-23	chr14:70342729:70353136:clu_23291:ENSG00000213463.4
rs61979104	Veillonella.parvula	14	70451313	snv	A	G	G	0.064733989	14	70451313	70451313	A	G	ncRNA_intronic	ENSG00000257759	.	.	.	chr14_70451313_A_G_b38	chr14	70451313	A	G	ENSG00000213463.4	0.0821918	1.57574e-05	Artery_Tibial.v8.signif_variant_gene_pairs.txt.gz	chr14_70451313_A_G_b38	Breast_Mammary_Tissue.v8.sqtl_signifpairs.txt.gz	4.8264e-12	chr14:70342729:70353136:clu_22914:ENSG00000133983.14
rs61979104	Veillonella.parvula	14	70451313	snv	A	G	G	0.064733989	14	70451313	70451313	A	G	ncRNA_intronic	ENSG00000257759	.	.	.	chr14_70451313_A_G_b38	chr14	70451313	A	G	ENSG00000213463.4	0.0821918	1.57574e-05	Artery_Tibial.v8.signif_variant_gene_pairs.txt.gz	chr14_70451313_A_G_b38	Heart_Left_Ventricle.v8.sqtl_signifpairs.txt.gz	3.79571e-10	chr14:70342729:70353136:clu_17939:ENSG00000133983.14
rs61979104	Veillonella.parvula	14	70451313	snv	A	G	G	0.064733989	14	70451313	70451313	A	G	ncRNA_intronic	ENSG00000257759	.	.	.	chr14_70451313_A_G_b38	chr14	70451313	A	G	ENSG00000213463.4	0.0821918	1.57574e-05	Artery_Tibial.v8.signif_variant_gene_pairs.txt.gz	chr14_70451313_A_G_b38	Artery_Aorta.v8.sqtl_signifpairs.txt.gz	3.54118e-15	chr14:70342729:70353136:clu_20170:ENSG00000133983.14
rs61979104	Veillonella.parvula	14	70451313	snv	A	G	G	0.064733989	14	70451313	70451313	A	G	ncRNA_intronic	ENSG00000257759	.	.	.	chr14_70451313_A_G_b38	chr14	70451313	A	G	ENSG00000213463.4	0.0821918	1.57574e-05	Artery_Tibial.v8.signif_variant_gene_pairs.txt.gz	chr14_70451313_A_G_b38	Thyroid.v8.sqtl_signifpairs.txt.gz	1.74161e-18	chr14:70342729:70353136:clu_24087:ENSG00000213463.4
rs61979104	Veillonella.parvula	14	70451313	snv	A	G	G	0.064733989	14	70451313	70451313	A	G	ncRNA_intronic	ENSG00000257759	.	.	.	chr14_70451313_A_G_b38	chr14	70451313	A	G	ENSG00000213463.4	0.0821918	1.57574e-05	Artery_Tibial.v8.signif_variant_gene_pairs.txt.gz	chr14_70451313_A_G_b38	Brain_Cortex.v8.sqtl_signifpairs.txt.gz	8.38992e-08	chr14:70342729:70353136:clu_18004:ENSG00000213463.4
rs61979104	Veillonella.parvula	14	70451313	snv	A	G	G	0.064733989	14	70451313	70451313	A	G	ncRNA_intronic	ENSG00000257759	.	.	.	chr14_70451313_A_G_b38	chr14	70451313	A	G	ENSG00000213463.4	0.0821918	1.57574e-05	Artery_Tibial.v8.signif_variant_gene_pairs.txt.gz	chr14_70451313_A_G_b38	Lung.v8.sqtl_signifpairs.txt.gz	1.53425e-18	chr14:70342729:70353136:clu_23889:ENSG00000213463.4
rs61979104	Veillonella.parvula	14	70451313	snv	A	G	G	0.064733989	14	70451313	70451313	A	G	ncRNA_intronic	ENSG00000257759	.	.	.	chr14_70451313_A_G_b38	chr14	70451313	A	G	ENSG00000213463.4	0.0821918	1.57574e-05	Artery_Tibial.v8.signif_variant_gene_pairs.txt.gz	chr14_70451313_A_G_b38	Brain_Frontal_Cortex_BA9.v8.sqtl_signifpairs.txt.gz	3.72567e-07	chr14:70342729:70353136:clu_16679:ENSG00000133983.14
rs61979104	Veillonella.parvula	14	70451313	snv	A	G	G	0.064733989	14	70451313	70451313	A	G	ncRNA_intronic	ENSG00000257759	.	.	.	chr14_70451313_A_G_b38	chr14	70451313	A	G	ENSG00000213463.4	0.0821918	1.57574e-05	Artery_Tibial.v8.signif_variant_gene_pairs.txt.gz	chr14_70451313_A_G_b38	Prostate.v8.sqtl_signifpairs.txt.gz	3.88984e-08	chr14:70342729:70353136:clu_20836:ENSG00000213463.4
rs61979104	Veillonella.parvula	14	70451313	snv	A	G	G	0.064733989	14	70451313	70451313	A	G	ncRNA_intronic	ENSG00000257759	.	.	.	chr14_70451313_A_G_b38	chr14	70451313	A	G	ENSG00000213463.4	0.0821918	1.57574e-05	Artery_Tibial.v8.signif_variant_gene_pairs.txt.gz	chr14_70451313_A_G_b38	Pancreas.v8.sqtl_signifpairs.txt.gz	1.32868e-07	chr14:70342729:70353136:clu_18185:ENSG00000133983.14
rs61979104	Veillonella.parvula	14	70451313	snv	A	G	G	0.064733989	14	70451313	70451313	A	G	ncRNA_intronic	ENSG00000257759	.	.	.	chr14_70451313_A_G_b38	chr14	70451313	A	G	ENSG00000213463.4	0.0821918	1.57574e-05	Artery_Tibial.v8.signif_variant_gene_pairs.txt.gz	chr14_70451313_A_G_b38	Adipose_Visceral_Omentum.v8.sqtl_signifpairs.txt.gz	3.32077e-10	chr14:70342729:70353136:clu_22080:ENSG00000213463.4
rs61979104	Veillonella.parvula	14	70451313	snv	A	G	G	0.064733989	14	70451313	70451313	A	G	ncRNA_intronic	ENSG00000257759	.	.	.	chr14_70451313_A_G_b38	chr14	70451313	A	G	ENSG00000213463.4	0.0821918	1.57574e-05	Artery_Tibial.v8.signif_variant_gene_pairs.txt.gz	chr14_70451313_A_G_b38	Small_Intestine_Terminal_Ileum.v8.sqtl_signifpairs.txt.gz	1.70845e-06	chr14:70342729:70353136:clu_20197:ENSG00000133983.14
rs61979104	Veillonella.parvula	14	70451313	snv	A	G	G	0.064733989	14	70451313	70451313	A	G	ncRNA_intronic	ENSG00000257759	.	.	.	chr14_70451313_A_G_b38	chr14	70451313	A	G	ENSG00000213463.4	0.0821918	1.57574e-05	Artery_Tibial.v8.signif_variant_gene_pairs.txt.gz	chr14_70451313_A_G_b38	Nerve_Tibial.v8.sqtl_signifpairs.txt.gz	4.9409e-16	chr14:70342729:70353136:clu_23443:ENSG00000133983.14
rs61979104	Veillonella.parvula	14	70451313	snv	A	G	G	0.064733989	14	70451313	70451313	A	G	ncRNA_intronic	ENSG00000257759	.	.	.	chr14_70451313_A_G_b38	chr14	70451313	A	G	ENSG00000213463.4	0.0821918	1.57574e-05	Artery_Tibial.v8.signif_variant_gene_pairs.txt.gz	chr14_70451313_A_G_b38	Esophagus_Muscularis.v8.sqtl_signifpairs.txt.gz	2.25156e-12	chr14:70342729:70353136:clu_20947:ENSG00000213463.4
rs61979104	Veillonella.parvula	14	70451313	snv	A	G	G	0.064733989	14	70451313	70451313	A	G	ncRNA_intronic	ENSG00000257759	.	.	.	chr14_70451313_A_G_b38	chr14	70451313	A	G	ENSG00000213463.4	0.0821918	1.57574e-05	Artery_Tibial.v8.signif_variant_gene_pairs.txt.gz	chr14_70451313_A_G_b38	Thyroid.v8.sqtl_signifpairs.txt.gz	1.74161e-18	chr14:70342729:70353136:clu_24087:ENSG00000133983.14
rs61979104	Veillonella.parvula	14	70451313	snv	A	G	G	0.064733989	14	70451313	70451313	A	G	ncRNA_intronic	ENSG00000257759	.	.	.	chr14_70451313_A_G_b38	chr14	70451313	A	G	ENSG00000213463.4	0.0821918	1.57574e-05	Artery_Tibial.v8.signif_variant_gene_pairs.txt.gz	chr14_70451313_A_G_b38	Brain_Caudate_basal_ganglia.v8.sqtl_signifpairs.txt.gz	8.76384e-07	chr14:70342729:70353136:clu_17474:ENSG00000133983.14
rs61979104	Veillonella.parvula	14	70451313	snv	A	G	G	0.064733989	14	70451313	70451313	A	G	ncRNA_intronic	ENSG00000257759	.	.	.	chr14_70451313_A_G_b38	chr14	70451313	A	G	ENSG00000213463.4	0.0821918	1.57574e-05	Artery_Tibial.v8.signif_variant_gene_pairs.txt.gz	chr14_70451313_A_G_b38	Adrenal_Gland.v8.sqtl_signifpairs.txt.gz	4.103e-08	chr14:70342729:70353136:clu_18047:ENSG00000133983.14
rs61979104	Veillonella.parvula	14	70451313	snv	A	G	G	0.064733989	14	70451313	70451313	A	G	ncRNA_intronic	ENSG00000257759	.	.	.	chr14_70451313_A_G_b38	chr14	70451313	A	G	ENSG00000213463.4	0.0821918	1.57574e-05	Artery_Tibial.v8.signif_variant_gene_pairs.txt.gz	chr14_70451313_A_G_b38	Brain_Cortex.v8.sqtl_signifpairs.txt.gz	8.38992e-08	chr14:70342729:70353136:clu_18004:ENSG00000133983.14
rs61979104	Veillonella.parvula	14	70451313	snv	A	G	G	0.064733989	14	70451313	70451313	A	G	ncRNA_intronic	ENSG00000257759	.	.	.	chr14_70451313_A_G_b38	chr14	70451313	A	G	ENSG00000213463.4	0.0821918	1.57574e-05	Artery_Tibial.v8.signif_variant_gene_pairs.txt.gz	chr14_70451313_A_G_b38	Spleen.v8.sqtl_signifpairs.txt.gz	5.65977e-08	chr14:70342729:70353136:clu_19509:ENSG00000133983.14
rs61979104	Veillonella.parvula	14	70451313	snv	A	G	G	0.064733989	14	70451313	70451313	A	G	ncRNA_intronic	ENSG00000257759	.	.	.	chr14_70451313_A_G_b38	chr14	70451313	A	G	ENSG00000213463.4	0.0821918	1.57574e-05	Artery_Tibial.v8.signif_variant_gene_pairs.txt.gz	chr14_70451313_A_G_b38	Esophagus_Muscularis.v8.sqtl_signifpairs.txt.gz	2.25156e-12	chr14:70342729:70353136:clu_20947:ENSG00000133983.14
rs61979104	Veillonella.parvula	14	70451313	snv	A	G	G	0.064733989	14	70451313	70451313	A	G	ncRNA_intronic	ENSG00000257759	.	.	.	chr14_70451313_A_G_b38	chr14	70451313	A	G	ENSG00000213463.4	0.0821918	1.57574e-05	Artery_Tibial.v8.signif_variant_gene_pairs.txt.gz	chr14_70451313_A_G_b38	Heart_Atrial_Appendage.v8.sqtl_signifpairs.txt.gz	2.17069e-06	chr14:70342729:70353136:clu_19960:ENSG00000133983.14
rs61979104	Veillonella.parvula	14	70451313	snv	A	G	G	0.064733989	14	70451313	70451313	A	G	ncRNA_intronic	ENSG00000257759	.	.	.	chr14_70451313_A_G_b38	chr14	70451313	A	G	ENSG00000213463.4	0.0821918	1.57574e-05	Artery_Tibial.v8.signif_variant_gene_pairs.txt.gz	chr14_70451313_A_G_b38	Adipose_Subcutaneous.v8.sqtl_signifpairs.txt.gz	2.42399e-19	chr14:70342729:70353136:clu_22760:ENSG00000133983.14
rs61979104	Veillonella.parvula	14	70451313	snv	A	G	G	0.064733989	14	70451313	70451313	A	G	ncRNA_intronic	ENSG00000257759	.	.	.	chr14_70451313_A_G_b38	chr14	70451313	A	G	ENSG00000213463.4	0.0821918	1.57574e-05	Artery_Tibial.v8.signif_variant_gene_pairs.txt.gz	chr14_70451313_A_G_b38	Testis.v8.sqtl_signifpairs.txt.gz	9.95849e-17	chr14:70342729:70353136:clu_39230:ENSG00000213463.4
rs61979104	Veillonella.parvula	14	70451313	snv	A	G	G	0.064733989	14	70451313	70451313	A	G	ncRNA_intronic	ENSG00000257759	.	.	.	chr14_70451313_A_G_b38	chr14	70451313	A	G	ENSG00000213463.4	0.0821918	1.57574e-05	Artery_Tibial.v8.signif_variant_gene_pairs.txt.gz	chr14_70451313_A_G_b38	Brain_Frontal_Cortex_BA9.v8.sqtl_signifpairs.txt.gz	3.72567e-07	chr14:70342729:70353136:clu_16679:ENSG00000213463.4
rs61979104	Veillonella.parvula	14	70451313	snv	A	G	G	0.064733989	14	70451313	70451313	A	G	ncRNA_intronic	ENSG00000257759	.	.	.	chr14_70451313_A_G_b38	chr14	70451313	A	G	ENSG00000213463.4	0.0821918	1.57574e-05	Artery_Tibial.v8.signif_variant_gene_pairs.txt.gz	chr14_70451313_A_G_b38	Nerve_Tibial.v8.sqtl_signifpairs.txt.gz	4.9409e-16	chr14:70342729:70353136:clu_23443:ENSG00000213463.4
rs61979104	Veillonella.parvula	14	70451313	snv	A	G	G	0.064733989	14	70451313	70451313	A	G	ncRNA_intronic	ENSG00000257759	.	.	.	chr14_70451313_A_G_b38	chr14	70451313	A	G	ENSG00000213463.4	0.0821918	1.57574e-05	Artery_Tibial.v8.signif_variant_gene_pairs.txt.gz	chr14_70451313_A_G_b38	Pituitary.v8.sqtl_signifpairs.txt.gz	2.15265e-07	chr14:70342729:70353136:clu_21522:ENSG00000133983.14
rs61979104	Veillonella.parvula	14	70451313	snv	A	G	G	0.064733989	14	70451313	70451313	A	G	ncRNA_intronic	ENSG00000257759	.	.	.	chr14_70451313_A_G_b38	chr14	70451313	A	G	ENSG00000213463.4	0.0821918	1.57574e-05	Artery_Tibial.v8.signif_variant_gene_pairs.txt.gz	chr14_70451313_A_G_b38	Breast_Mammary_Tissue.v8.sqtl_signifpairs.txt.gz	4.8264e-12	chr14:70342729:70353136:clu_22914:ENSG00000213463.4
rs61979104	Veillonella.parvula	14	70451313	snv	A	G	G	0.064733989	14	70451313	70451313	A	G	ncRNA_intronic	ENSG00000257759	.	.	.	chr14_70451313_A_G_b38	chr14	70451313	A	G	ENSG00000213463.4	0.0821918	1.57574e-05	Artery_Tibial.v8.signif_variant_gene_pairs.txt.gz	chr14_70451313_A_G_b38	Adipose_Subcutaneous.v8.sqtl_signifpairs.txt.gz	2.42399e-19	chr14:70342729:70353136:clu_22760:ENSG00000213463.4
rs61979104	Veillonella.parvula	14	70451313	snv	A	G	G	0.064733989	14	70451313	70451313	A	G	ncRNA_intronic	ENSG00000257759	.	.	.	chr14_70451313_A_G_b38	chr14	70451313	A	G	ENSG00000213463.4	0.0821918	1.57574e-05	Artery_Tibial.v8.signif_variant_gene_pairs.txt.gz	chr14_70451313_A_G_b38	Colon_Sigmoid.v8.sqtl_signifpairs.txt.gz	4.93461e-10	chr14:70342729:70353136:clu_20529:ENSG00000213463.4
rs61979104	Veillonella.parvula	14	70451313	snv	A	G	G	0.064733989	14	70451313	70451313	A	G	ncRNA_intronic	ENSG00000257759	.	.	.	chr14_70451313_A_G_b38	chr14	70451313	A	G	ENSG00000213463.4	0.0821918	1.57574e-05	Artery_Tibial.v8.signif_variant_gene_pairs.txt.gz	chr14_70451313_A_G_b38	Pituitary.v8.sqtl_signifpairs.txt.gz	2.15265e-07	chr14:70342729:70353136:clu_21522:ENSG00000213463.4
rs61979104	Veillonella.parvula	14	70451313	snv	A	G	G	0.064733989	14	70451313	70451313	A	G	ncRNA_intronic	ENSG00000257759	.	.	.	chr14_70451313_A_G_b38	chr14	70451313	A	G	ENSG00000213463.4	0.0821918	1.57574e-05	Artery_Tibial.v8.signif_variant_gene_pairs.txt.gz	chr14_70451313_A_G_b38	Prostate.v8.sqtl_signifpairs.txt.gz	3.88984e-08	chr14:70342729:70353136:clu_20836:ENSG00000133983.14
rs61979104	Veillonella.parvula	14	70451313	snv	A	G	G	0.064733989	14	70451313	70451313	A	G	ncRNA_intronic	ENSG00000257759	.	.	.	chr14_70451313_A_G_b38	chr14	70451313	A	G	ENSG00000213463.4	0.0821918	1.57574e-05	Artery_Tibial.v8.signif_variant_gene_pairs.txt.gz	chr14_70451313_A_G_b38	Adrenal_Gland.v8.sqtl_signifpairs.txt.gz	4.103e-08	chr14:70342729:70353136:clu_18047:ENSG00000213463.4
rs61979104	Veillonella.parvula	14	70451313	snv	A	G	G	0.064733989	14	70451313	70451313	A	G	ncRNA_intronic	ENSG00000257759	.	.	.	chr14_70451313_A_G_b38	chr14	70451313	A	G	ENSG00000213463.4	0.0821918	1.57574e-05	Artery_Tibial.v8.signif_variant_gene_pairs.txt.gz	chr14_70451313_A_G_b38	Cells_Cultured_fibroblasts.v8.sqtl_signifpairs.txt.gz	1.0447e-16	chr14:70342729:70353136:clu_18160:ENSG00000133983.14
rs61979104	Veillonella.parvula	14	70451313	snv	A	G	G	0.064733989	14	70451313	70451313	A	G	ncRNA_intronic	ENSG00000257759	.	.	.	chr14_70451313_A_G_b38	chr14	70451313	A	G	ENSG00000213463.4	0.0821918	1.57574e-05	Artery_Tibial.v8.signif_variant_gene_pairs.txt.gz	chr14_70451313_A_G_b38	Testis.v8.sqtl_signifpairs.txt.gz	9.95849e-17	chr14:70342729:70353136:clu_39230:ENSG00000133983.14
rs61979104	Veillonella.parvula	14	70451313	snv	A	G	G	0.064733989	14	70451313	70451313	A	G	ncRNA_intronic	ENSG00000257759	.	.	.	chr14_70451313_A_G_b38	chr14	70451313	A	G	ENSG00000213463.4	0.0821918	1.57574e-05	Artery_Tibial.v8.signif_variant_gene_pairs.txt.gz	chr14_70451313_A_G_b38	Adipose_Visceral_Omentum.v8.sqtl_signifpairs.txt.gz	3.32077e-10	chr14:70342729:70353136:clu_22080:ENSG00000133983.14
rs61979104	Veillonella.parvula	14	70451313	snv	A	G	G	0.064733989	14	70451313	70451313	A	G	ncRNA_intronic	ENSG00000257759	.	.	.	chr14_70451313_A_G_b38	chr14	70451313	A	G	ENSG00000213463.4	0.0821918	1.57574e-05	Artery_Tibial.v8.signif_variant_gene_pairs.txt.gz	chr14_70451313_A_G_b38	Skin_Sun_Exposed_Lower_leg.v8.sqtl_signifpairs.txt.gz	1.04427e-23	chr14:70342729:70353136:clu_23291:ENSG00000133983.14
rs61979104	Veillonella.parvula	14	70451313	snv	A	G	G	0.064733989	14	70451313	70451313	A	G	ncRNA_intronic	ENSG00000257759	.	.	.	chr14_70451313_A_G_b38	chr14	70451313	A	G	ENSG00000213463.4	0.0821918	1.57574e-05	Artery_Tibial.v8.signif_variant_gene_pairs.txt.gz	chr14_70451313_A_G_b38	Colon_Sigmoid.v8.sqtl_signifpairs.txt.gz	4.93461e-10	chr14:70342729:70353136:clu_20529:ENSG00000133983.14
rs61979104	Veillonella.parvula	14	70451313	snv	A	G	G	0.064733989	14	70451313	70451313	A	G	ncRNA_intronic	ENSG00000257759	.	.	.	chr14_70451313_A_G_b38	chr14	70451313	A	G	ENSG00000213463.4	0.0821918	1.57574e-05	Artery_Tibial.v8.signif_variant_gene_pairs.txt.gz	chr14_70451313_A_G_b38	Brain_Nucleus_accumbens_basal_ganglia.v8.sqtl_signifpairs.txt.gz	1.45086e-06	chr14:70342729:70353136:clu_17857:ENSG00000213463.4
rs61979104	Veillonella.parvula	14	70451313	snv	A	G	G	0.064733989	14	70451313	70451313	A	G	ncRNA_intronic	ENSG00000257759	.	.	.	chr14_70451313_A_G_b38	chr14	70451313	A	G	ENSG00000213463.4	0.0821918	1.57574e-05	Artery_Tibial.v8.signif_variant_gene_pairs.txt.gz	chr14_70451313_A_G_b38	Esophagus_Mucosa.v8.sqtl_signifpairs.txt.gz	1.83651e-15	chr14:70342729:70353136:clu_21033:ENSG00000133983.14
rs61979104	Veillonella.parvula	14	70451313	snv	A	G	G	0.064733989	14	70451313	70451313	A	G	ncRNA_intronic	ENSG00000257759	.	.	.	chr14_70451313_A_G_b38	chr14	70451313	A	G	ENSG00000213463.4	0.0821918	1.57574e-05	Artery_Tibial.v8.signif_variant_gene_pairs.txt.gz	chr14_70451313_A_G_b38	Stomach.v8.sqtl_signifpairs.txt.gz	1.98473e-08	chr14:70342729:70353136:clu_20386:ENSG00000213463.4
rs61979104	Veillonella.parvula	14	70451313	snv	A	G	G	0.064733989	14	70451313	70451313	A	G	ncRNA_intronic	ENSG00000257759	.	.	.	chr14_70451313_A_G_b38	chr14	70451313	A	G	ENSG00000213463.4	0.0821918	1.57574e-05	Artery_Tibial.v8.signif_variant_gene_pairs.txt.gz	chr14_70451313_A_G_b38	Brain_Putamen_basal_ganglia.v8.sqtl_signifpairs.txt.gz	8.97216e-10	chr14:70353252:70359519:clu_15617:ENSG00000213463.4
rs61979104	Veillonella.parvula	14	70451313	snv	A	G	G	0.064733989	14	70451313	70451313	A	G	ncRNA_intronic	ENSG00000257759	.	.	.	chr14_70451313_A_G_b38	chr14	70451313	A	G	ENSG00000213463.4	0.0821918	1.57574e-05	Artery_Tibial.v8.signif_variant_gene_pairs.txt.gz	chr14_70451313_A_G_b38	Brain_Putamen_basal_ganglia.v8.sqtl_signifpairs.txt.gz	8.97216e-10	chr14:70353252:70359519:clu_15617:ENSG00000133983.14
rs61979104	Veillonella.parvula	14	70451313	snv	A	G	G	0.064733989	14	70451313	70451313	A	G	ncRNA_intronic	ENSG00000257759	.	.	.	chr14_70451313_A_G_b38	chr14	70451313	A	G	ENSG00000213463.4	0.0821918	1.57574e-05	Artery_Tibial.v8.signif_variant_gene_pairs.txt.gz	chr14_70451313_A_G_b38	Artery_Tibial.v8.sqtl_signifpairs.txt.gz	1.59378e-25	chr14:70342729:70353136:clu_20961:ENSG00000213463.4
rs61979104	Veillonella.parvula	14	70451313	snv	A	G	G	0.064733989	14	70451313	70451313	A	G	ncRNA_intronic	ENSG00000257759	.	.	.	chr14_70451313_A_G_b38	chr14	70451313	A	G	ENSG00000213463.4	0.0821918	1.57574e-05	Artery_Tibial.v8.signif_variant_gene_pairs.txt.gz	chr14_70451313_A_G_b38	Brain_Nucleus_accumbens_basal_ganglia.v8.sqtl_signifpairs.txt.gz	1.45086e-06	chr14:70342729:70353136:clu_17857:ENSG00000133983.14
rs61979104	Veillonella.parvula	14	70451313	snv	A	G	G	0.064733989	14	70451313	70451313	A	G	ncRNA_intronic	ENSG00000257759	.	.	.	chr14_70451313_A_G_b38	chr14	70451313	A	G	ENSG00000213463.4	0.0821918	1.57574e-05	Artery_Tibial.v8.signif_variant_gene_pairs.txt.gz	chr14_70451313_A_G_b38	Stomach.v8.sqtl_signifpairs.txt.gz	1.98473e-08	chr14:70342729:70353136:clu_20386:ENSG00000133983.14
rs61979104	Veillonella.parvula	14	70451313	snv	A	G	G	0.064733989	14	70451313	70451313	A	G	ncRNA_intronic	ENSG00000257759	.	.	.	chr14_70451313_A_G_b38	chr14	70451313	A	G	ENSG00000213463.4	0.0821918	1.57574e-05	Artery_Tibial.v8.signif_variant_gene_pairs.txt.gz	chr14_70451313_A_G_b38	Artery_Tibial.v8.sqtl_signifpairs.txt.gz	1.59378e-25	chr14:70342729:70353136:clu_20961:ENSG00000133983.14
rs61979104	Veillonella.parvula	14	70451313	snv	A	G	G	0.064733989	14	70451313	70451313	A	G	ncRNA_intronic	ENSG00000257759	.	.	.	chr14_70451313_A_G_b38	chr14	70451313	A	G	ENSG00000213463.4	0.0821918	1.57574e-05	Artery_Tibial.v8.signif_variant_gene_pairs.txt.gz	chr14_70451313_A_G_b38	Muscle_Skeletal.v8.sqtl_signifpairs.txt.gz	9.387e-20	chr14:70342729:70353136:clu_20159:ENSG00000133983.14
rs61979104	Veillonella.parvula	14	70451313	snv	A	G	G	0.064733989	14	70451313	70451313	A	G	ncRNA_intronic	ENSG00000257759	.	.	.	chr14_70451313_A_G_b38	chr14	70451313	A	G	ENSG00000213463.4	0.0821918	1.57574e-05	Artery_Tibial.v8.signif_variant_gene_pairs.txt.gz	chr14_70451313_A_G_b38	Muscle_Skeletal.v8.sqtl_signifpairs.txt.gz	9.387e-20	chr14:70342729:70353136:clu_20159:ENSG00000213463.4
rs61979104	Veillonella.parvula	14	70451313	snv	A	G	G	0.064733989	14	70451313	70451313	A	G	ncRNA_intronic	ENSG00000257759	.	.	.	chr14_70451313_A_G_b38	chr14	70451313	A	G	ENSG00000213463.4	0.0821918	1.57574e-05	Artery_Tibial.v8.signif_variant_gene_pairs.txt.gz	chr14_70451313_A_G_b38	Brain_Caudate_basal_ganglia.v8.sqtl_signifpairs.txt.gz	8.76384e-07	chr14:70342729:70353136:clu_17474:ENSG00000213463.4
rs61979104	Veillonella.parvula	14	70451313	snv	A	G	G	0.064733989	14	70451313	70451313	A	G	ncRNA_intronic	ENSG00000257759	.	.	.	chr14_70451313_A_G_b38	chr14	70451313	A	G	ENSG00000235812.4	0.0807453	6.98817e-05	Testis.v8.signif_variant_gene_pairs.txt.gz	chr14_70451313_A_G_b38	Esophagus_Gastroesophageal_Junction.v8.sqtl_signifpairs.txt.gz	9.44199e-09	chr14:70342729:70353136:clu_20009:ENSG00000213463.4
rs61979104	Veillonella.parvula	14	70451313	snv	A	G	G	0.064733989	14	70451313	70451313	A	G	ncRNA_intronic	ENSG00000257759	.	.	.	chr14_70451313_A_G_b38	chr14	70451313	A	G	ENSG00000235812.4	0.0807453	6.98817e-05	Testis.v8.signif_variant_gene_pairs.txt.gz	chr14_70451313_A_G_b38	Colon_Transverse.v8.sqtl_signifpairs.txt.gz	3.66689e-17	chr14:70342729:70353136:clu_22117:ENSG00000133983.14
rs61979104	Veillonella.parvula	14	70451313	snv	A	G	G	0.064733989	14	70451313	70451313	A	G	ncRNA_intronic	ENSG00000257759	.	.	.	chr14_70451313_A_G_b38	chr14	70451313	A	G	ENSG00000235812.4	0.0807453	6.98817e-05	Testis.v8.signif_variant_gene_pairs.txt.gz	chr14_70451313_A_G_b38	Brain_Spinal_cord_cervical_c-1.v8.sqtl_signifpairs.txt.gz	2.35398e-07	chr14:70353252:70359519:clu_15293:ENSG00000133983.14
rs61979104	Veillonella.parvula	14	70451313	snv	A	G	G	0.064733989	14	70451313	70451313	A	G	ncRNA_intronic	ENSG00000257759	.	.	.	chr14_70451313_A_G_b38	chr14	70451313	A	G	ENSG00000235812.4	0.0807453	6.98817e-05	Testis.v8.signif_variant_gene_pairs.txt.gz	chr14_70451313_A_G_b38	Skin_Not_Sun_Exposed_Suprapubic.v8.sqtl_signifpairs.txt.gz	1.42097e-16	chr14:70342729:70353136:clu_22722:ENSG00000133983.14
rs61979104	Veillonella.parvula	14	70451313	snv	A	G	G	0.064733989	14	70451313	70451313	A	G	ncRNA_intronic	ENSG00000257759	.	.	.	chr14_70451313_A_G_b38	chr14	70451313	A	G	ENSG00000235812.4	0.0807453	6.98817e-05	Testis.v8.signif_variant_gene_pairs.txt.gz	chr14_70451313_A_G_b38	Ovary.v8.sqtl_signifpairs.txt.gz	1.22257e-07	chr14:70342729:70353136:clu_18235:ENSG00000133983.14
rs61979104	Veillonella.parvula	14	70451313	snv	A	G	G	0.064733989	14	70451313	70451313	A	G	ncRNA_intronic	ENSG00000257759	.	.	.	chr14_70451313_A_G_b38	chr14	70451313	A	G	ENSG00000235812.4	0.0807453	6.98817e-05	Testis.v8.signif_variant_gene_pairs.txt.gz	chr14_70451313_A_G_b38	Colon_Transverse.v8.sqtl_signifpairs.txt.gz	3.66689e-17	chr14:70342729:70353136:clu_22117:ENSG00000213463.4
rs61979104	Veillonella.parvula	14	70451313	snv	A	G	G	0.064733989	14	70451313	70451313	A	G	ncRNA_intronic	ENSG00000257759	.	.	.	chr14_70451313_A_G_b38	chr14	70451313	A	G	ENSG00000235812.4	0.0807453	6.98817e-05	Testis.v8.signif_variant_gene_pairs.txt.gz	chr14_70451313_A_G_b38	Artery_Aorta.v8.sqtl_signifpairs.txt.gz	3.54118e-15	chr14:70342729:70353136:clu_20170:ENSG00000213463.4
rs61979104	Veillonella.parvula	14	70451313	snv	A	G	G	0.064733989	14	70451313	70451313	A	G	ncRNA_intronic	ENSG00000257759	.	.	.	chr14_70451313_A_G_b38	chr14	70451313	A	G	ENSG00000235812.4	0.0807453	6.98817e-05	Testis.v8.signif_variant_gene_pairs.txt.gz	chr14_70451313_A_G_b38	Ovary.v8.sqtl_signifpairs.txt.gz	1.22257e-07	chr14:70342729:70353136:clu_18235:ENSG00000213463.4
rs61979104	Veillonella.parvula	14	70451313	snv	A	G	G	0.064733989	14	70451313	70451313	A	G	ncRNA_intronic	ENSG00000257759	.	.	.	chr14_70451313_A_G_b38	chr14	70451313	A	G	ENSG00000235812.4	0.0807453	6.98817e-05	Testis.v8.signif_variant_gene_pairs.txt.gz	chr14_70451313_A_G_b38	Heart_Left_Ventricle.v8.sqtl_signifpairs.txt.gz	3.79571e-10	chr14:70342729:70353136:clu_17939:ENSG00000213463.4
rs61979104	Veillonella.parvula	14	70451313	snv	A	G	G	0.064733989	14	70451313	70451313	A	G	ncRNA_intronic	ENSG00000257759	.	.	.	chr14_70451313_A_G_b38	chr14	70451313	A	G	ENSG00000235812.4	0.0807453	6.98817e-05	Testis.v8.signif_variant_gene_pairs.txt.gz	chr14_70451313_A_G_b38	Liver.v8.sqtl_signifpairs.txt.gz	2.55442e-07	chr14:70342729:70353136:clu_15518:ENSG00000133983.14
rs61979104	Veillonella.parvula	14	70451313	snv	A	G	G	0.064733989	14	70451313	70451313	A	G	ncRNA_intronic	ENSG00000257759	.	.	.	chr14_70451313_A_G_b38	chr14	70451313	A	G	ENSG00000235812.4	0.0807453	6.98817e-05	Testis.v8.signif_variant_gene_pairs.txt.gz	chr14_70451313_A_G_b38	Esophagus_Gastroesophageal_Junction.v8.sqtl_signifpairs.txt.gz	9.44199e-09	chr14:70342729:70353136:clu_20009:ENSG00000133983.14
rs61979104	Veillonella.parvula	14	70451313	snv	A	G	G	0.064733989	14	70451313	70451313	A	G	ncRNA_intronic	ENSG00000257759	.	.	.	chr14_70451313_A_G_b38	chr14	70451313	A	G	ENSG00000235812.4	0.0807453	6.98817e-05	Testis.v8.signif_variant_gene_pairs.txt.gz	chr14_70451313_A_G_b38	Lung.v8.sqtl_signifpairs.txt.gz	1.53425e-18	chr14:70342729:70353136:clu_23889:ENSG00000133983.14
rs61979104	Veillonella.parvula	14	70451313	snv	A	G	G	0.064733989	14	70451313	70451313	A	G	ncRNA_intronic	ENSG00000257759	.	.	.	chr14_70451313_A_G_b38	chr14	70451313	A	G	ENSG00000235812.4	0.0807453	6.98817e-05	Testis.v8.signif_variant_gene_pairs.txt.gz	chr14_70451313_A_G_b38	Skin_Sun_Exposed_Lower_leg.v8.sqtl_signifpairs.txt.gz	1.04427e-23	chr14:70342729:70353136:clu_23291:ENSG00000213463.4
rs61979104	Veillonella.parvula	14	70451313	snv	A	G	G	0.064733989	14	70451313	70451313	A	G	ncRNA_intronic	ENSG00000257759	.	.	.	chr14_70451313_A_G_b38	chr14	70451313	A	G	ENSG00000235812.4	0.0807453	6.98817e-05	Testis.v8.signif_variant_gene_pairs.txt.gz	chr14_70451313_A_G_b38	Breast_Mammary_Tissue.v8.sqtl_signifpairs.txt.gz	4.8264e-12	chr14:70342729:70353136:clu_22914:ENSG00000133983.14
rs61979104	Veillonella.parvula	14	70451313	snv	A	G	G	0.064733989	14	70451313	70451313	A	G	ncRNA_intronic	ENSG00000257759	.	.	.	chr14_70451313_A_G_b38	chr14	70451313	A	G	ENSG00000235812.4	0.0807453	6.98817e-05	Testis.v8.signif_variant_gene_pairs.txt.gz	chr14_70451313_A_G_b38	Heart_Left_Ventricle.v8.sqtl_signifpairs.txt.gz	3.79571e-10	chr14:70342729:70353136:clu_17939:ENSG00000133983.14
rs61979104	Veillonella.parvula	14	70451313	snv	A	G	G	0.064733989	14	70451313	70451313	A	G	ncRNA_intronic	ENSG00000257759	.	.	.	chr14_70451313_A_G_b38	chr14	70451313	A	G	ENSG00000235812.4	0.0807453	6.98817e-05	Testis.v8.signif_variant_gene_pairs.txt.gz	chr14_70451313_A_G_b38	Artery_Aorta.v8.sqtl_signifpairs.txt.gz	3.54118e-15	chr14:70342729:70353136:clu_20170:ENSG00000133983.14
rs61979104	Veillonella.parvula	14	70451313	snv	A	G	G	0.064733989	14	70451313	70451313	A	G	ncRNA_intronic	ENSG00000257759	.	.	.	chr14_70451313_A_G_b38	chr14	70451313	A	G	ENSG00000235812.4	0.0807453	6.98817e-05	Testis.v8.signif_variant_gene_pairs.txt.gz	chr14_70451313_A_G_b38	Thyroid.v8.sqtl_signifpairs.txt.gz	1.74161e-18	chr14:70342729:70353136:clu_24087:ENSG00000213463.4
rs61979104	Veillonella.parvula	14	70451313	snv	A	G	G	0.064733989	14	70451313	70451313	A	G	ncRNA_intronic	ENSG00000257759	.	.	.	chr14_70451313_A_G_b38	chr14	70451313	A	G	ENSG00000235812.4	0.0807453	6.98817e-05	Testis.v8.signif_variant_gene_pairs.txt.gz	chr14_70451313_A_G_b38	Brain_Cortex.v8.sqtl_signifpairs.txt.gz	8.38992e-08	chr14:70342729:70353136:clu_18004:ENSG00000213463.4
rs61979104	Veillonella.parvula	14	70451313	snv	A	G	G	0.064733989	14	70451313	70451313	A	G	ncRNA_intronic	ENSG00000257759	.	.	.	chr14_70451313_A_G_b38	chr14	70451313	A	G	ENSG00000235812.4	0.0807453	6.98817e-05	Testis.v8.signif_variant_gene_pairs.txt.gz	chr14_70451313_A_G_b38	Lung.v8.sqtl_signifpairs.txt.gz	1.53425e-18	chr14:70342729:70353136:clu_23889:ENSG00000213463.4
rs61979104	Veillonella.parvula	14	70451313	snv	A	G	G	0.064733989	14	70451313	70451313	A	G	ncRNA_intronic	ENSG00000257759	.	.	.	chr14_70451313_A_G_b38	chr14	70451313	A	G	ENSG00000235812.4	0.0807453	6.98817e-05	Testis.v8.signif_variant_gene_pairs.txt.gz	chr14_70451313_A_G_b38	Brain_Frontal_Cortex_BA9.v8.sqtl_signifpairs.txt.gz	3.72567e-07	chr14:70342729:70353136:clu_16679:ENSG00000133983.14
rs61979104	Veillonella.parvula	14	70451313	snv	A	G	G	0.064733989	14	70451313	70451313	A	G	ncRNA_intronic	ENSG00000257759	.	.	.	chr14_70451313_A_G_b38	chr14	70451313	A	G	ENSG00000235812.4	0.0807453	6.98817e-05	Testis.v8.signif_variant_gene_pairs.txt.gz	chr14_70451313_A_G_b38	Prostate.v8.sqtl_signifpairs.txt.gz	3.88984e-08	chr14:70342729:70353136:clu_20836:ENSG00000213463.4
rs61979104	Veillonella.parvula	14	70451313	snv	A	G	G	0.064733989	14	70451313	70451313	A	G	ncRNA_intronic	ENSG00000257759	.	.	.	chr14_70451313_A_G_b38	chr14	70451313	A	G	ENSG00000235812.4	0.0807453	6.98817e-05	Testis.v8.signif_variant_gene_pairs.txt.gz	chr14_70451313_A_G_b38	Pancreas.v8.sqtl_signifpairs.txt.gz	1.32868e-07	chr14:70342729:70353136:clu_18185:ENSG00000133983.14
rs61979104	Veillonella.parvula	14	70451313	snv	A	G	G	0.064733989	14	70451313	70451313	A	G	ncRNA_intronic	ENSG00000257759	.	.	.	chr14_70451313_A_G_b38	chr14	70451313	A	G	ENSG00000235812.4	0.0807453	6.98817e-05	Testis.v8.signif_variant_gene_pairs.txt.gz	chr14_70451313_A_G_b38	Adipose_Visceral_Omentum.v8.sqtl_signifpairs.txt.gz	3.32077e-10	chr14:70342729:70353136:clu_22080:ENSG00000213463.4
rs61979104	Veillonella.parvula	14	70451313	snv	A	G	G	0.064733989	14	70451313	70451313	A	G	ncRNA_intronic	ENSG00000257759	.	.	.	chr14_70451313_A_G_b38	chr14	70451313	A	G	ENSG00000235812.4	0.0807453	6.98817e-05	Testis.v8.signif_variant_gene_pairs.txt.gz	chr14_70451313_A_G_b38	Small_Intestine_Terminal_Ileum.v8.sqtl_signifpairs.txt.gz	1.70845e-06	chr14:70342729:70353136:clu_20197:ENSG00000133983.14
rs61979104	Veillonella.parvula	14	70451313	snv	A	G	G	0.064733989	14	70451313	70451313	A	G	ncRNA_intronic	ENSG00000257759	.	.	.	chr14_70451313_A_G_b38	chr14	70451313	A	G	ENSG00000235812.4	0.0807453	6.98817e-05	Testis.v8.signif_variant_gene_pairs.txt.gz	chr14_70451313_A_G_b38	Nerve_Tibial.v8.sqtl_signifpairs.txt.gz	4.9409e-16	chr14:70342729:70353136:clu_23443:ENSG00000133983.14
rs61979104	Veillonella.parvula	14	70451313	snv	A	G	G	0.064733989	14	70451313	70451313	A	G	ncRNA_intronic	ENSG00000257759	.	.	.	chr14_70451313_A_G_b38	chr14	70451313	A	G	ENSG00000235812.4	0.0807453	6.98817e-05	Testis.v8.signif_variant_gene_pairs.txt.gz	chr14_70451313_A_G_b38	Esophagus_Muscularis.v8.sqtl_signifpairs.txt.gz	2.25156e-12	chr14:70342729:70353136:clu_20947:ENSG00000213463.4
rs61979104	Veillonella.parvula	14	70451313	snv	A	G	G	0.064733989	14	70451313	70451313	A	G	ncRNA_intronic	ENSG00000257759	.	.	.	chr14_70451313_A_G_b38	chr14	70451313	A	G	ENSG00000235812.4	0.0807453	6.98817e-05	Testis.v8.signif_variant_gene_pairs.txt.gz	chr14_70451313_A_G_b38	Thyroid.v8.sqtl_signifpairs.txt.gz	1.74161e-18	chr14:70342729:70353136:clu_24087:ENSG00000133983.14
rs61979104	Veillonella.parvula	14	70451313	snv	A	G	G	0.064733989	14	70451313	70451313	A	G	ncRNA_intronic	ENSG00000257759	.	.	.	chr14_70451313_A_G_b38	chr14	70451313	A	G	ENSG00000235812.4	0.0807453	6.98817e-05	Testis.v8.signif_variant_gene_pairs.txt.gz	chr14_70451313_A_G_b38	Brain_Caudate_basal_ganglia.v8.sqtl_signifpairs.txt.gz	8.76384e-07	chr14:70342729:70353136:clu_17474:ENSG00000133983.14
rs61979104	Veillonella.parvula	14	70451313	snv	A	G	G	0.064733989	14	70451313	70451313	A	G	ncRNA_intronic	ENSG00000257759	.	.	.	chr14_70451313_A_G_b38	chr14	70451313	A	G	ENSG00000235812.4	0.0807453	6.98817e-05	Testis.v8.signif_variant_gene_pairs.txt.gz	chr14_70451313_A_G_b38	Adrenal_Gland.v8.sqtl_signifpairs.txt.gz	4.103e-08	chr14:70342729:70353136:clu_18047:ENSG00000133983.14
rs61979104	Veillonella.parvula	14	70451313	snv	A	G	G	0.064733989	14	70451313	70451313	A	G	ncRNA_intronic	ENSG00000257759	.	.	.	chr14_70451313_A_G_b38	chr14	70451313	A	G	ENSG00000235812.4	0.0807453	6.98817e-05	Testis.v8.signif_variant_gene_pairs.txt.gz	chr14_70451313_A_G_b38	Brain_Cortex.v8.sqtl_signifpairs.txt.gz	8.38992e-08	chr14:70342729:70353136:clu_18004:ENSG00000133983.14
rs61979104	Veillonella.parvula	14	70451313	snv	A	G	G	0.064733989	14	70451313	70451313	A	G	ncRNA_intronic	ENSG00000257759	.	.	.	chr14_70451313_A_G_b38	chr14	70451313	A	G	ENSG00000235812.4	0.0807453	6.98817e-05	Testis.v8.signif_variant_gene_pairs.txt.gz	chr14_70451313_A_G_b38	Spleen.v8.sqtl_signifpairs.txt.gz	5.65977e-08	chr14:70342729:70353136:clu_19509:ENSG00000133983.14
rs61979104	Veillonella.parvula	14	70451313	snv	A	G	G	0.064733989	14	70451313	70451313	A	G	ncRNA_intronic	ENSG00000257759	.	.	.	chr14_70451313_A_G_b38	chr14	70451313	A	G	ENSG00000235812.4	0.0807453	6.98817e-05	Testis.v8.signif_variant_gene_pairs.txt.gz	chr14_70451313_A_G_b38	Esophagus_Muscularis.v8.sqtl_signifpairs.txt.gz	2.25156e-12	chr14:70342729:70353136:clu_20947:ENSG00000133983.14
rs61979104	Veillonella.parvula	14	70451313	snv	A	G	G	0.064733989	14	70451313	70451313	A	G	ncRNA_intronic	ENSG00000257759	.	.	.	chr14_70451313_A_G_b38	chr14	70451313	A	G	ENSG00000235812.4	0.0807453	6.98817e-05	Testis.v8.signif_variant_gene_pairs.txt.gz	chr14_70451313_A_G_b38	Heart_Atrial_Appendage.v8.sqtl_signifpairs.txt.gz	2.17069e-06	chr14:70342729:70353136:clu_19960:ENSG00000133983.14
rs61979104	Veillonella.parvula	14	70451313	snv	A	G	G	0.064733989	14	70451313	70451313	A	G	ncRNA_intronic	ENSG00000257759	.	.	.	chr14_70451313_A_G_b38	chr14	70451313	A	G	ENSG00000235812.4	0.0807453	6.98817e-05	Testis.v8.signif_variant_gene_pairs.txt.gz	chr14_70451313_A_G_b38	Adipose_Subcutaneous.v8.sqtl_signifpairs.txt.gz	2.42399e-19	chr14:70342729:70353136:clu_22760:ENSG00000133983.14
rs61979104	Veillonella.parvula	14	70451313	snv	A	G	G	0.064733989	14	70451313	70451313	A	G	ncRNA_intronic	ENSG00000257759	.	.	.	chr14_70451313_A_G_b38	chr14	70451313	A	G	ENSG00000235812.4	0.0807453	6.98817e-05	Testis.v8.signif_variant_gene_pairs.txt.gz	chr14_70451313_A_G_b38	Testis.v8.sqtl_signifpairs.txt.gz	9.95849e-17	chr14:70342729:70353136:clu_39230:ENSG00000213463.4
rs61979104	Veillonella.parvula	14	70451313	snv	A	G	G	0.064733989	14	70451313	70451313	A	G	ncRNA_intronic	ENSG00000257759	.	.	.	chr14_70451313_A_G_b38	chr14	70451313	A	G	ENSG00000235812.4	0.0807453	6.98817e-05	Testis.v8.signif_variant_gene_pairs.txt.gz	chr14_70451313_A_G_b38	Brain_Frontal_Cortex_BA9.v8.sqtl_signifpairs.txt.gz	3.72567e-07	chr14:70342729:70353136:clu_16679:ENSG00000213463.4
rs61979104	Veillonella.parvula	14	70451313	snv	A	G	G	0.064733989	14	70451313	70451313	A	G	ncRNA_intronic	ENSG00000257759	.	.	.	chr14_70451313_A_G_b38	chr14	70451313	A	G	ENSG00000235812.4	0.0807453	6.98817e-05	Testis.v8.signif_variant_gene_pairs.txt.gz	chr14_70451313_A_G_b38	Nerve_Tibial.v8.sqtl_signifpairs.txt.gz	4.9409e-16	chr14:70342729:70353136:clu_23443:ENSG00000213463.4
rs61979104	Veillonella.parvula	14	70451313	snv	A	G	G	0.064733989	14	70451313	70451313	A	G	ncRNA_intronic	ENSG00000257759	.	.	.	chr14_70451313_A_G_b38	chr14	70451313	A	G	ENSG00000235812.4	0.0807453	6.98817e-05	Testis.v8.signif_variant_gene_pairs.txt.gz	chr14_70451313_A_G_b38	Pituitary.v8.sqtl_signifpairs.txt.gz	2.15265e-07	chr14:70342729:70353136:clu_21522:ENSG00000133983.14
rs61979104	Veillonella.parvula	14	70451313	snv	A	G	G	0.064733989	14	70451313	70451313	A	G	ncRNA_intronic	ENSG00000257759	.	.	.	chr14_70451313_A_G_b38	chr14	70451313	A	G	ENSG00000235812.4	0.0807453	6.98817e-05	Testis.v8.signif_variant_gene_pairs.txt.gz	chr14_70451313_A_G_b38	Breast_Mammary_Tissue.v8.sqtl_signifpairs.txt.gz	4.8264e-12	chr14:70342729:70353136:clu_22914:ENSG00000213463.4
rs61979104	Veillonella.parvula	14	70451313	snv	A	G	G	0.064733989	14	70451313	70451313	A	G	ncRNA_intronic	ENSG00000257759	.	.	.	chr14_70451313_A_G_b38	chr14	70451313	A	G	ENSG00000235812.4	0.0807453	6.98817e-05	Testis.v8.signif_variant_gene_pairs.txt.gz	chr14_70451313_A_G_b38	Adipose_Subcutaneous.v8.sqtl_signifpairs.txt.gz	2.42399e-19	chr14:70342729:70353136:clu_22760:ENSG00000213463.4
rs61979104	Veillonella.parvula	14	70451313	snv	A	G	G	0.064733989	14	70451313	70451313	A	G	ncRNA_intronic	ENSG00000257759	.	.	.	chr14_70451313_A_G_b38	chr14	70451313	A	G	ENSG00000235812.4	0.0807453	6.98817e-05	Testis.v8.signif_variant_gene_pairs.txt.gz	chr14_70451313_A_G_b38	Colon_Sigmoid.v8.sqtl_signifpairs.txt.gz	4.93461e-10	chr14:70342729:70353136:clu_20529:ENSG00000213463.4
rs61979104	Veillonella.parvula	14	70451313	snv	A	G	G	0.064733989	14	70451313	70451313	A	G	ncRNA_intronic	ENSG00000257759	.	.	.	chr14_70451313_A_G_b38	chr14	70451313	A	G	ENSG00000235812.4	0.0807453	6.98817e-05	Testis.v8.signif_variant_gene_pairs.txt.gz	chr14_70451313_A_G_b38	Pituitary.v8.sqtl_signifpairs.txt.gz	2.15265e-07	chr14:70342729:70353136:clu_21522:ENSG00000213463.4
rs61979104	Veillonella.parvula	14	70451313	snv	A	G	G	0.064733989	14	70451313	70451313	A	G	ncRNA_intronic	ENSG00000257759	.	.	.	chr14_70451313_A_G_b38	chr14	70451313	A	G	ENSG00000235812.4	0.0807453	6.98817e-05	Testis.v8.signif_variant_gene_pairs.txt.gz	chr14_70451313_A_G_b38	Prostate.v8.sqtl_signifpairs.txt.gz	3.88984e-08	chr14:70342729:70353136:clu_20836:ENSG00000133983.14
rs61979104	Veillonella.parvula	14	70451313	snv	A	G	G	0.064733989	14	70451313	70451313	A	G	ncRNA_intronic	ENSG00000257759	.	.	.	chr14_70451313_A_G_b38	chr14	70451313	A	G	ENSG00000235812.4	0.0807453	6.98817e-05	Testis.v8.signif_variant_gene_pairs.txt.gz	chr14_70451313_A_G_b38	Adrenal_Gland.v8.sqtl_signifpairs.txt.gz	4.103e-08	chr14:70342729:70353136:clu_18047:ENSG00000213463.4
rs61979104	Veillonella.parvula	14	70451313	snv	A	G	G	0.064733989	14	70451313	70451313	A	G	ncRNA_intronic	ENSG00000257759	.	.	.	chr14_70451313_A_G_b38	chr14	70451313	A	G	ENSG00000235812.4	0.0807453	6.98817e-05	Testis.v8.signif_variant_gene_pairs.txt.gz	chr14_70451313_A_G_b38	Cells_Cultured_fibroblasts.v8.sqtl_signifpairs.txt.gz	1.0447e-16	chr14:70342729:70353136:clu_18160:ENSG00000133983.14
rs61979104	Veillonella.parvula	14	70451313	snv	A	G	G	0.064733989	14	70451313	70451313	A	G	ncRNA_intronic	ENSG00000257759	.	.	.	chr14_70451313_A_G_b38	chr14	70451313	A	G	ENSG00000235812.4	0.0807453	6.98817e-05	Testis.v8.signif_variant_gene_pairs.txt.gz	chr14_70451313_A_G_b38	Testis.v8.sqtl_signifpairs.txt.gz	9.95849e-17	chr14:70342729:70353136:clu_39230:ENSG00000133983.14
rs61979104	Veillonella.parvula	14	70451313	snv	A	G	G	0.064733989	14	70451313	70451313	A	G	ncRNA_intronic	ENSG00000257759	.	.	.	chr14_70451313_A_G_b38	chr14	70451313	A	G	ENSG00000235812.4	0.0807453	6.98817e-05	Testis.v8.signif_variant_gene_pairs.txt.gz	chr14_70451313_A_G_b38	Adipose_Visceral_Omentum.v8.sqtl_signifpairs.txt.gz	3.32077e-10	chr14:70342729:70353136:clu_22080:ENSG00000133983.14
rs61979104	Veillonella.parvula	14	70451313	snv	A	G	G	0.064733989	14	70451313	70451313	A	G	ncRNA_intronic	ENSG00000257759	.	.	.	chr14_70451313_A_G_b38	chr14	70451313	A	G	ENSG00000235812.4	0.0807453	6.98817e-05	Testis.v8.signif_variant_gene_pairs.txt.gz	chr14_70451313_A_G_b38	Skin_Sun_Exposed_Lower_leg.v8.sqtl_signifpairs.txt.gz	1.04427e-23	chr14:70342729:70353136:clu_23291:ENSG00000133983.14
rs61979104	Veillonella.parvula	14	70451313	snv	A	G	G	0.064733989	14	70451313	70451313	A	G	ncRNA_intronic	ENSG00000257759	.	.	.	chr14_70451313_A_G_b38	chr14	70451313	A	G	ENSG00000235812.4	0.0807453	6.98817e-05	Testis.v8.signif_variant_gene_pairs.txt.gz	chr14_70451313_A_G_b38	Colon_Sigmoid.v8.sqtl_signifpairs.txt.gz	4.93461e-10	chr14:70342729:70353136:clu_20529:ENSG00000133983.14
rs61979104	Veillonella.parvula	14	70451313	snv	A	G	G	0.064733989	14	70451313	70451313	A	G	ncRNA_intronic	ENSG00000257759	.	.	.	chr14_70451313_A_G_b38	chr14	70451313	A	G	ENSG00000235812.4	0.0807453	6.98817e-05	Testis.v8.signif_variant_gene_pairs.txt.gz	chr14_70451313_A_G_b38	Brain_Nucleus_accumbens_basal_ganglia.v8.sqtl_signifpairs.txt.gz	1.45086e-06	chr14:70342729:70353136:clu_17857:ENSG00000213463.4
rs61979104	Veillonella.parvula	14	70451313	snv	A	G	G	0.064733989	14	70451313	70451313	A	G	ncRNA_intronic	ENSG00000257759	.	.	.	chr14_70451313_A_G_b38	chr14	70451313	A	G	ENSG00000235812.4	0.0807453	6.98817e-05	Testis.v8.signif_variant_gene_pairs.txt.gz	chr14_70451313_A_G_b38	Esophagus_Mucosa.v8.sqtl_signifpairs.txt.gz	1.83651e-15	chr14:70342729:70353136:clu_21033:ENSG00000133983.14
rs61979104	Veillonella.parvula	14	70451313	snv	A	G	G	0.064733989	14	70451313	70451313	A	G	ncRNA_intronic	ENSG00000257759	.	.	.	chr14_70451313_A_G_b38	chr14	70451313	A	G	ENSG00000235812.4	0.0807453	6.98817e-05	Testis.v8.signif_variant_gene_pairs.txt.gz	chr14_70451313_A_G_b38	Stomach.v8.sqtl_signifpairs.txt.gz	1.98473e-08	chr14:70342729:70353136:clu_20386:ENSG00000213463.4
rs61979104	Veillonella.parvula	14	70451313	snv	A	G	G	0.064733989	14	70451313	70451313	A	G	ncRNA_intronic	ENSG00000257759	.	.	.	chr14_70451313_A_G_b38	chr14	70451313	A	G	ENSG00000235812.4	0.0807453	6.98817e-05	Testis.v8.signif_variant_gene_pairs.txt.gz	chr14_70451313_A_G_b38	Brain_Putamen_basal_ganglia.v8.sqtl_signifpairs.txt.gz	8.97216e-10	chr14:70353252:70359519:clu_15617:ENSG00000213463.4
rs61979104	Veillonella.parvula	14	70451313	snv	A	G	G	0.064733989	14	70451313	70451313	A	G	ncRNA_intronic	ENSG00000257759	.	.	.	chr14_70451313_A_G_b38	chr14	70451313	A	G	ENSG00000235812.4	0.0807453	6.98817e-05	Testis.v8.signif_variant_gene_pairs.txt.gz	chr14_70451313_A_G_b38	Brain_Putamen_basal_ganglia.v8.sqtl_signifpairs.txt.gz	8.97216e-10	chr14:70353252:70359519:clu_15617:ENSG00000133983.14
rs61979104	Veillonella.parvula	14	70451313	snv	A	G	G	0.064733989	14	70451313	70451313	A	G	ncRNA_intronic	ENSG00000257759	.	.	.	chr14_70451313_A_G_b38	chr14	70451313	A	G	ENSG00000235812.4	0.0807453	6.98817e-05	Testis.v8.signif_variant_gene_pairs.txt.gz	chr14_70451313_A_G_b38	Artery_Tibial.v8.sqtl_signifpairs.txt.gz	1.59378e-25	chr14:70342729:70353136:clu_20961:ENSG00000213463.4
rs61979104	Veillonella.parvula	14	70451313	snv	A	G	G	0.064733989	14	70451313	70451313	A	G	ncRNA_intronic	ENSG00000257759	.	.	.	chr14_70451313_A_G_b38	chr14	70451313	A	G	ENSG00000235812.4	0.0807453	6.98817e-05	Testis.v8.signif_variant_gene_pairs.txt.gz	chr14_70451313_A_G_b38	Brain_Nucleus_accumbens_basal_ganglia.v8.sqtl_signifpairs.txt.gz	1.45086e-06	chr14:70342729:70353136:clu_17857:ENSG00000133983.14
rs61979104	Veillonella.parvula	14	70451313	snv	A	G	G	0.064733989	14	70451313	70451313	A	G	ncRNA_intronic	ENSG00000257759	.	.	.	chr14_70451313_A_G_b38	chr14	70451313	A	G	ENSG00000235812.4	0.0807453	6.98817e-05	Testis.v8.signif_variant_gene_pairs.txt.gz	chr14_70451313_A_G_b38	Stomach.v8.sqtl_signifpairs.txt.gz	1.98473e-08	chr14:70342729:70353136:clu_20386:ENSG00000133983.14
rs61979104	Veillonella.parvula	14	70451313	snv	A	G	G	0.064733989	14	70451313	70451313	A	G	ncRNA_intronic	ENSG00000257759	.	.	.	chr14_70451313_A_G_b38	chr14	70451313	A	G	ENSG00000235812.4	0.0807453	6.98817e-05	Testis.v8.signif_variant_gene_pairs.txt.gz	chr14_70451313_A_G_b38	Artery_Tibial.v8.sqtl_signifpairs.txt.gz	1.59378e-25	chr14:70342729:70353136:clu_20961:ENSG00000133983.14
rs61979104	Veillonella.parvula	14	70451313	snv	A	G	G	0.064733989	14	70451313	70451313	A	G	ncRNA_intronic	ENSG00000257759	.	.	.	chr14_70451313_A_G_b38	chr14	70451313	A	G	ENSG00000235812.4	0.0807453	6.98817e-05	Testis.v8.signif_variant_gene_pairs.txt.gz	chr14_70451313_A_G_b38	Muscle_Skeletal.v8.sqtl_signifpairs.txt.gz	9.387e-20	chr14:70342729:70353136:clu_20159:ENSG00000133983.14
rs61979104	Veillonella.parvula	14	70451313	snv	A	G	G	0.064733989	14	70451313	70451313	A	G	ncRNA_intronic	ENSG00000257759	.	.	.	chr14_70451313_A_G_b38	chr14	70451313	A	G	ENSG00000235812.4	0.0807453	6.98817e-05	Testis.v8.signif_variant_gene_pairs.txt.gz	chr14_70451313_A_G_b38	Muscle_Skeletal.v8.sqtl_signifpairs.txt.gz	9.387e-20	chr14:70342729:70353136:clu_20159:ENSG00000213463.4
rs61979104	Veillonella.parvula	14	70451313	snv	A	G	G	0.064733989	14	70451313	70451313	A	G	ncRNA_intronic	ENSG00000257759	.	.	.	chr14_70451313_A_G_b38	chr14	70451313	A	G	ENSG00000235812.4	0.0807453	6.98817e-05	Testis.v8.signif_variant_gene_pairs.txt.gz	chr14_70451313_A_G_b38	Brain_Caudate_basal_ganglia.v8.sqtl_signifpairs.txt.gz	8.76384e-07	chr14:70342729:70353136:clu_17474:ENSG00000213463.4
rs61979104	Veillonella.parvula	14	70451313	snv	A	G	G	0.064733989	14	70451313	70451313	A	G	ncRNA_intronic	ENSG00000257759	.	.	.	chr14_70451313_A_G_b38	chr14	70451313	A	G	ENSG00000213463.4	0.0821918	1.57574e-05	Artery_Tibial.v8.signif_variant_gene_pairs.txt.gz	chr14_70451313_A_G_b38	Esophagus_Gastroesophageal_Junction.v8.sqtl_signifpairs.txt.gz	9.44199e-09	chr14:70342729:70353136:clu_20009:ENSG00000213463.4
rs61979104	Veillonella.parvula	14	70451313	snv	A	G	G	0.064733989	14	70451313	70451313	A	G	ncRNA_intronic	ENSG00000257759	.	.	.	chr14_70451313_A_G_b38	chr14	70451313	A	G	ENSG00000213463.4	0.0821918	1.57574e-05	Artery_Tibial.v8.signif_variant_gene_pairs.txt.gz	chr14_70451313_A_G_b38	Colon_Transverse.v8.sqtl_signifpairs.txt.gz	3.66689e-17	chr14:70342729:70353136:clu_22117:ENSG00000133983.14
rs61979104	Veillonella.parvula	14	70451313	snv	A	G	G	0.064733989	14	70451313	70451313	A	G	ncRNA_intronic	ENSG00000257759	.	.	.	chr14_70451313_A_G_b38	chr14	70451313	A	G	ENSG00000213463.4	0.0821918	1.57574e-05	Artery_Tibial.v8.signif_variant_gene_pairs.txt.gz	chr14_70451313_A_G_b38	Brain_Spinal_cord_cervical_c-1.v8.sqtl_signifpairs.txt.gz	2.35398e-07	chr14:70353252:70359519:clu_15293:ENSG00000133983.14
rs61979104	Veillonella.parvula	14	70451313	snv	A	G	G	0.064733989	14	70451313	70451313	A	G	ncRNA_intronic	ENSG00000257759	.	.	.	chr14_70451313_A_G_b38	chr14	70451313	A	G	ENSG00000213463.4	0.0821918	1.57574e-05	Artery_Tibial.v8.signif_variant_gene_pairs.txt.gz	chr14_70451313_A_G_b38	Skin_Not_Sun_Exposed_Suprapubic.v8.sqtl_signifpairs.txt.gz	1.42097e-16	chr14:70342729:70353136:clu_22722:ENSG00000133983.14
rs61979104	Veillonella.parvula	14	70451313	snv	A	G	G	0.064733989	14	70451313	70451313	A	G	ncRNA_intronic	ENSG00000257759	.	.	.	chr14_70451313_A_G_b38	chr14	70451313	A	G	ENSG00000213463.4	0.0821918	1.57574e-05	Artery_Tibial.v8.signif_variant_gene_pairs.txt.gz	chr14_70451313_A_G_b38	Ovary.v8.sqtl_signifpairs.txt.gz	1.22257e-07	chr14:70342729:70353136:clu_18235:ENSG00000133983.14
rs61979104	Veillonella.parvula	14	70451313	snv	A	G	G	0.064733989	14	70451313	70451313	A	G	ncRNA_intronic	ENSG00000257759	.	.	.	chr14_70451313_A_G_b38	chr14	70451313	A	G	ENSG00000213463.4	0.0821918	1.57574e-05	Artery_Tibial.v8.signif_variant_gene_pairs.txt.gz	chr14_70451313_A_G_b38	Colon_Transverse.v8.sqtl_signifpairs.txt.gz	3.66689e-17	chr14:70342729:70353136:clu_22117:ENSG00000213463.4
rs61979104	Veillonella.parvula	14	70451313	snv	A	G	G	0.064733989	14	70451313	70451313	A	G	ncRNA_intronic	ENSG00000257759	.	.	.	chr14_70451313_A_G_b38	chr14	70451313	A	G	ENSG00000213463.4	0.0821918	1.57574e-05	Artery_Tibial.v8.signif_variant_gene_pairs.txt.gz	chr14_70451313_A_G_b38	Artery_Aorta.v8.sqtl_signifpairs.txt.gz	3.54118e-15	chr14:70342729:70353136:clu_20170:ENSG00000213463.4
rs61979104	Veillonella.parvula	14	70451313	snv	A	G	G	0.064733989	14	70451313	70451313	A	G	ncRNA_intronic	ENSG00000257759	.	.	.	chr14_70451313_A_G_b38	chr14	70451313	A	G	ENSG00000213463.4	0.0821918	1.57574e-05	Artery_Tibial.v8.signif_variant_gene_pairs.txt.gz	chr14_70451313_A_G_b38	Ovary.v8.sqtl_signifpairs.txt.gz	1.22257e-07	chr14:70342729:70353136:clu_18235:ENSG00000213463.4
rs61979104	Veillonella.parvula	14	70451313	snv	A	G	G	0.064733989	14	70451313	70451313	A	G	ncRNA_intronic	ENSG00000257759	.	.	.	chr14_70451313_A_G_b38	chr14	70451313	A	G	ENSG00000213463.4	0.0821918	1.57574e-05	Artery_Tibial.v8.signif_variant_gene_pairs.txt.gz	chr14_70451313_A_G_b38	Heart_Left_Ventricle.v8.sqtl_signifpairs.txt.gz	3.79571e-10	chr14:70342729:70353136:clu_17939:ENSG00000213463.4
rs61979104	Veillonella.parvula	14	70451313	snv	A	G	G	0.064733989	14	70451313	70451313	A	G	ncRNA_intronic	ENSG00000257759	.	.	.	chr14_70451313_A_G_b38	chr14	70451313	A	G	ENSG00000213463.4	0.0821918	1.57574e-05	Artery_Tibial.v8.signif_variant_gene_pairs.txt.gz	chr14_70451313_A_G_b38	Liver.v8.sqtl_signifpairs.txt.gz	2.55442e-07	chr14:70342729:70353136:clu_15518:ENSG00000133983.14
rs61979104	Veillonella.parvula	14	70451313	snv	A	G	G	0.064733989	14	70451313	70451313	A	G	ncRNA_intronic	ENSG00000257759	.	.	.	chr14_70451313_A_G_b38	chr14	70451313	A	G	ENSG00000213463.4	0.0821918	1.57574e-05	Artery_Tibial.v8.signif_variant_gene_pairs.txt.gz	chr14_70451313_A_G_b38	Esophagus_Gastroesophageal_Junction.v8.sqtl_signifpairs.txt.gz	9.44199e-09	chr14:70342729:70353136:clu_20009:ENSG00000133983.14
rs61979104	Veillonella.parvula	14	70451313	snv	A	G	G	0.064733989	14	70451313	70451313	A	G	ncRNA_intronic	ENSG00000257759	.	.	.	chr14_70451313_A_G_b38	chr14	70451313	A	G	ENSG00000213463.4	0.0821918	1.57574e-05	Artery_Tibial.v8.signif_variant_gene_pairs.txt.gz	chr14_70451313_A_G_b38	Lung.v8.sqtl_signifpairs.txt.gz	1.53425e-18	chr14:70342729:70353136:clu_23889:ENSG00000133983.14
rs61979104	Veillonella.parvula	14	70451313	snv	A	G	G	0.064733989	14	70451313	70451313	A	G	ncRNA_intronic	ENSG00000257759	.	.	.	chr14_70451313_A_G_b38	chr14	70451313	A	G	ENSG00000213463.4	0.0821918	1.57574e-05	Artery_Tibial.v8.signif_variant_gene_pairs.txt.gz	chr14_70451313_A_G_b38	Skin_Sun_Exposed_Lower_leg.v8.sqtl_signifpairs.txt.gz	1.04427e-23	chr14:70342729:70353136:clu_23291:ENSG00000213463.4
rs61979104	Veillonella.parvula	14	70451313	snv	A	G	G	0.064733989	14	70451313	70451313	A	G	ncRNA_intronic	ENSG00000257759	.	.	.	chr14_70451313_A_G_b38	chr14	70451313	A	G	ENSG00000213463.4	0.0821918	1.57574e-05	Artery_Tibial.v8.signif_variant_gene_pairs.txt.gz	chr14_70451313_A_G_b38	Breast_Mammary_Tissue.v8.sqtl_signifpairs.txt.gz	4.8264e-12	chr14:70342729:70353136:clu_22914:ENSG00000133983.14
rs61979104	Veillonella.parvula	14	70451313	snv	A	G	G	0.064733989	14	70451313	70451313	A	G	ncRNA_intronic	ENSG00000257759	.	.	.	chr14_70451313_A_G_b38	chr14	70451313	A	G	ENSG00000213463.4	0.0821918	1.57574e-05	Artery_Tibial.v8.signif_variant_gene_pairs.txt.gz	chr14_70451313_A_G_b38	Heart_Left_Ventricle.v8.sqtl_signifpairs.txt.gz	3.79571e-10	chr14:70342729:70353136:clu_17939:ENSG00000133983.14
rs61979104	Veillonella.parvula	14	70451313	snv	A	G	G	0.064733989	14	70451313	70451313	A	G	ncRNA_intronic	ENSG00000257759	.	.	.	chr14_70451313_A_G_b38	chr14	70451313	A	G	ENSG00000213463.4	0.0821918	1.57574e-05	Artery_Tibial.v8.signif_variant_gene_pairs.txt.gz	chr14_70451313_A_G_b38	Artery_Aorta.v8.sqtl_signifpairs.txt.gz	3.54118e-15	chr14:70342729:70353136:clu_20170:ENSG00000133983.14
rs61979104	Veillonella.parvula	14	70451313	snv	A	G	G	0.064733989	14	70451313	70451313	A	G	ncRNA_intronic	ENSG00000257759	.	.	.	chr14_70451313_A_G_b38	chr14	70451313	A	G	ENSG00000213463.4	0.0821918	1.57574e-05	Artery_Tibial.v8.signif_variant_gene_pairs.txt.gz	chr14_70451313_A_G_b38	Thyroid.v8.sqtl_signifpairs.txt.gz	1.74161e-18	chr14:70342729:70353136:clu_24087:ENSG00000213463.4
rs61979104	Veillonella.parvula	14	70451313	snv	A	G	G	0.064733989	14	70451313	70451313	A	G	ncRNA_intronic	ENSG00000257759	.	.	.	chr14_70451313_A_G_b38	chr14	70451313	A	G	ENSG00000213463.4	0.0821918	1.57574e-05	Artery_Tibial.v8.signif_variant_gene_pairs.txt.gz	chr14_70451313_A_G_b38	Brain_Cortex.v8.sqtl_signifpairs.txt.gz	8.38992e-08	chr14:70342729:70353136:clu_18004:ENSG00000213463.4
rs61979104	Veillonella.parvula	14	70451313	snv	A	G	G	0.064733989	14	70451313	70451313	A	G	ncRNA_intronic	ENSG00000257759	.	.	.	chr14_70451313_A_G_b38	chr14	70451313	A	G	ENSG00000213463.4	0.0821918	1.57574e-05	Artery_Tibial.v8.signif_variant_gene_pairs.txt.gz	chr14_70451313_A_G_b38	Lung.v8.sqtl_signifpairs.txt.gz	1.53425e-18	chr14:70342729:70353136:clu_23889:ENSG00000213463.4
rs61979104	Veillonella.parvula	14	70451313	snv	A	G	G	0.064733989	14	70451313	70451313	A	G	ncRNA_intronic	ENSG00000257759	.	.	.	chr14_70451313_A_G_b38	chr14	70451313	A	G	ENSG00000213463.4	0.0821918	1.57574e-05	Artery_Tibial.v8.signif_variant_gene_pairs.txt.gz	chr14_70451313_A_G_b38	Brain_Frontal_Cortex_BA9.v8.sqtl_signifpairs.txt.gz	3.72567e-07	chr14:70342729:70353136:clu_16679:ENSG00000133983.14
rs61979104	Veillonella.parvula	14	70451313	snv	A	G	G	0.064733989	14	70451313	70451313	A	G	ncRNA_intronic	ENSG00000257759	.	.	.	chr14_70451313_A_G_b38	chr14	70451313	A	G	ENSG00000213463.4	0.0821918	1.57574e-05	Artery_Tibial.v8.signif_variant_gene_pairs.txt.gz	chr14_70451313_A_G_b38	Prostate.v8.sqtl_signifpairs.txt.gz	3.88984e-08	chr14:70342729:70353136:clu_20836:ENSG00000213463.4
rs61979104	Veillonella.parvula	14	70451313	snv	A	G	G	0.064733989	14	70451313	70451313	A	G	ncRNA_intronic	ENSG00000257759	.	.	.	chr14_70451313_A_G_b38	chr14	70451313	A	G	ENSG00000213463.4	0.0821918	1.57574e-05	Artery_Tibial.v8.signif_variant_gene_pairs.txt.gz	chr14_70451313_A_G_b38	Pancreas.v8.sqtl_signifpairs.txt.gz	1.32868e-07	chr14:70342729:70353136:clu_18185:ENSG00000133983.14
rs61979104	Veillonella.parvula	14	70451313	snv	A	G	G	0.064733989	14	70451313	70451313	A	G	ncRNA_intronic	ENSG00000257759	.	.	.	chr14_70451313_A_G_b38	chr14	70451313	A	G	ENSG00000213463.4	0.0821918	1.57574e-05	Artery_Tibial.v8.signif_variant_gene_pairs.txt.gz	chr14_70451313_A_G_b38	Adipose_Visceral_Omentum.v8.sqtl_signifpairs.txt.gz	3.32077e-10	chr14:70342729:70353136:clu_22080:ENSG00000213463.4
rs61979104	Veillonella.parvula	14	70451313	snv	A	G	G	0.064733989	14	70451313	70451313	A	G	ncRNA_intronic	ENSG00000257759	.	.	.	chr14_70451313_A_G_b38	chr14	70451313	A	G	ENSG00000213463.4	0.0821918	1.57574e-05	Artery_Tibial.v8.signif_variant_gene_pairs.txt.gz	chr14_70451313_A_G_b38	Small_Intestine_Terminal_Ileum.v8.sqtl_signifpairs.txt.gz	1.70845e-06	chr14:70342729:70353136:clu_20197:ENSG00000133983.14
rs61979104	Veillonella.parvula	14	70451313	snv	A	G	G	0.064733989	14	70451313	70451313	A	G	ncRNA_intronic	ENSG00000257759	.	.	.	chr14_70451313_A_G_b38	chr14	70451313	A	G	ENSG00000213463.4	0.0821918	1.57574e-05	Artery_Tibial.v8.signif_variant_gene_pairs.txt.gz	chr14_70451313_A_G_b38	Nerve_Tibial.v8.sqtl_signifpairs.txt.gz	4.9409e-16	chr14:70342729:70353136:clu_23443:ENSG00000133983.14
rs61979104	Veillonella.parvula	14	70451313	snv	A	G	G	0.064733989	14	70451313	70451313	A	G	ncRNA_intronic	ENSG00000257759	.	.	.	chr14_70451313_A_G_b38	chr14	70451313	A	G	ENSG00000213463.4	0.0821918	1.57574e-05	Artery_Tibial.v8.signif_variant_gene_pairs.txt.gz	chr14_70451313_A_G_b38	Esophagus_Muscularis.v8.sqtl_signifpairs.txt.gz	2.25156e-12	chr14:70342729:70353136:clu_20947:ENSG00000213463.4
rs61979104	Veillonella.parvula	14	70451313	snv	A	G	G	0.064733989	14	70451313	70451313	A	G	ncRNA_intronic	ENSG00000257759	.	.	.	chr14_70451313_A_G_b38	chr14	70451313	A	G	ENSG00000213463.4	0.0821918	1.57574e-05	Artery_Tibial.v8.signif_variant_gene_pairs.txt.gz	chr14_70451313_A_G_b38	Thyroid.v8.sqtl_signifpairs.txt.gz	1.74161e-18	chr14:70342729:70353136:clu_24087:ENSG00000133983.14
rs61979104	Veillonella.parvula	14	70451313	snv	A	G	G	0.064733989	14	70451313	70451313	A	G	ncRNA_intronic	ENSG00000257759	.	.	.	chr14_70451313_A_G_b38	chr14	70451313	A	G	ENSG00000213463.4	0.0821918	1.57574e-05	Artery_Tibial.v8.signif_variant_gene_pairs.txt.gz	chr14_70451313_A_G_b38	Brain_Caudate_basal_ganglia.v8.sqtl_signifpairs.txt.gz	8.76384e-07	chr14:70342729:70353136:clu_17474:ENSG00000133983.14
rs61979104	Veillonella.parvula	14	70451313	snv	A	G	G	0.064733989	14	70451313	70451313	A	G	ncRNA_intronic	ENSG00000257759	.	.	.	chr14_70451313_A_G_b38	chr14	70451313	A	G	ENSG00000213463.4	0.0821918	1.57574e-05	Artery_Tibial.v8.signif_variant_gene_pairs.txt.gz	chr14_70451313_A_G_b38	Adrenal_Gland.v8.sqtl_signifpairs.txt.gz	4.103e-08	chr14:70342729:70353136:clu_18047:ENSG00000133983.14
rs61979104	Veillonella.parvula	14	70451313	snv	A	G	G	0.064733989	14	70451313	70451313	A	G	ncRNA_intronic	ENSG00000257759	.	.	.	chr14_70451313_A_G_b38	chr14	70451313	A	G	ENSG00000213463.4	0.0821918	1.57574e-05	Artery_Tibial.v8.signif_variant_gene_pairs.txt.gz	chr14_70451313_A_G_b38	Brain_Cortex.v8.sqtl_signifpairs.txt.gz	8.38992e-08	chr14:70342729:70353136:clu_18004:ENSG00000133983.14
rs61979104	Veillonella.parvula	14	70451313	snv	A	G	G	0.064733989	14	70451313	70451313	A	G	ncRNA_intronic	ENSG00000257759	.	.	.	chr14_70451313_A_G_b38	chr14	70451313	A	G	ENSG00000213463.4	0.0821918	1.57574e-05	Artery_Tibial.v8.signif_variant_gene_pairs.txt.gz	chr14_70451313_A_G_b38	Spleen.v8.sqtl_signifpairs.txt.gz	5.65977e-08	chr14:70342729:70353136:clu_19509:ENSG00000133983.14
rs61979104	Veillonella.parvula	14	70451313	snv	A	G	G	0.064733989	14	70451313	70451313	A	G	ncRNA_intronic	ENSG00000257759	.	.	.	chr14_70451313_A_G_b38	chr14	70451313	A	G	ENSG00000213463.4	0.0821918	1.57574e-05	Artery_Tibial.v8.signif_variant_gene_pairs.txt.gz	chr14_70451313_A_G_b38	Esophagus_Muscularis.v8.sqtl_signifpairs.txt.gz	2.25156e-12	chr14:70342729:70353136:clu_20947:ENSG00000133983.14
rs61979104	Veillonella.parvula	14	70451313	snv	A	G	G	0.064733989	14	70451313	70451313	A	G	ncRNA_intronic	ENSG00000257759	.	.	.	chr14_70451313_A_G_b38	chr14	70451313	A	G	ENSG00000213463.4	0.0821918	1.57574e-05	Artery_Tibial.v8.signif_variant_gene_pairs.txt.gz	chr14_70451313_A_G_b38	Heart_Atrial_Appendage.v8.sqtl_signifpairs.txt.gz	2.17069e-06	chr14:70342729:70353136:clu_19960:ENSG00000133983.14
rs61979104	Veillonella.parvula	14	70451313	snv	A	G	G	0.064733989	14	70451313	70451313	A	G	ncRNA_intronic	ENSG00000257759	.	.	.	chr14_70451313_A_G_b38	chr14	70451313	A	G	ENSG00000213463.4	0.0821918	1.57574e-05	Artery_Tibial.v8.signif_variant_gene_pairs.txt.gz	chr14_70451313_A_G_b38	Adipose_Subcutaneous.v8.sqtl_signifpairs.txt.gz	2.42399e-19	chr14:70342729:70353136:clu_22760:ENSG00000133983.14
rs61979104	Veillonella.parvula	14	70451313	snv	A	G	G	0.064733989	14	70451313	70451313	A	G	ncRNA_intronic	ENSG00000257759	.	.	.	chr14_70451313_A_G_b38	chr14	70451313	A	G	ENSG00000213463.4	0.0821918	1.57574e-05	Artery_Tibial.v8.signif_variant_gene_pairs.txt.gz	chr14_70451313_A_G_b38	Testis.v8.sqtl_signifpairs.txt.gz	9.95849e-17	chr14:70342729:70353136:clu_39230:ENSG00000213463.4
