## Supplementary Data 5 for "Functionally enriched human polymorphisms associate to species in the chronic wound microbiome" (part 6 of 8)

Supplementary Data 5. Annotation of all candidate variants from NCBI dbSNP, Ensembl, and GTEx databases.
rs61979104	Veillonella.parvula	14	70451313	snv	A	G	G	0.064733989	14	70451313	70451313	A	G	ncRNA_intronic	ENSG00000257759	.	.	.	chr14_70451313_A_G_b38	chr14	70451313	A	G	ENSG00000213463.4	0.0821918	1.57574e-05	Artery_Tibial.v8.signif_variant_gene_pairs.txt.gz	chr14_70451313_A_G_b38	Brain_Frontal_Cortex_BA9.v8.sqtl_signifpairs.txt.gz	3.72567e-07	chr14:70342729:70353136:clu_16679:ENSG00000213463.4
rs61979104	Veillonella.parvula	14	70451313	snv	A	G	G	0.064733989	14	70451313	70451313	A	G	ncRNA_intronic	ENSG00000257759	.	.	.	chr14_70451313_A_G_b38	chr14	70451313	A	G	ENSG00000213463.4	0.0821918	1.57574e-05	Artery_Tibial.v8.signif_variant_gene_pairs.txt.gz	chr14_70451313_A_G_b38	Nerve_Tibial.v8.sqtl_signifpairs.txt.gz	4.9409e-16	chr14:70342729:70353136:clu_23443:ENSG00000213463.4
rs61979104	Veillonella.parvula	14	70451313	snv	A	G	G	0.064733989	14	70451313	70451313	A	G	ncRNA_intronic	ENSG00000257759	.	.	.	chr14_70451313_A_G_b38	chr14	70451313	A	G	ENSG00000213463.4	0.0821918	1.57574e-05	Artery_Tibial.v8.signif_variant_gene_pairs.txt.gz	chr14_70451313_A_G_b38	Pituitary.v8.sqtl_signifpairs.txt.gz	2.15265e-07	chr14:70342729:70353136:clu_21522:ENSG00000133983.14
rs61979104	Veillonella.parvula	14	70451313	snv	A	G	G	0.064733989	14	70451313	70451313	A	G	ncRNA_intronic	ENSG00000257759	.	.	.	chr14_70451313_A_G_b38	chr14	70451313	A	G	ENSG00000213463.4	0.0821918	1.57574e-05	Artery_Tibial.v8.signif_variant_gene_pairs.txt.gz	chr14_70451313_A_G_b38	Breast_Mammary_Tissue.v8.sqtl_signifpairs.txt.gz	4.8264e-12	chr14:70342729:70353136:clu_22914:ENSG00000213463.4
rs61979104	Veillonella.parvula	14	70451313	snv	A	G	G	0.064733989	14	70451313	70451313	A	G	ncRNA_intronic	ENSG00000257759	.	.	.	chr14_70451313_A_G_b38	chr14	70451313	A	G	ENSG00000213463.4	0.0821918	1.57574e-05	Artery_Tibial.v8.signif_variant_gene_pairs.txt.gz	chr14_70451313_A_G_b38	Adipose_Subcutaneous.v8.sqtl_signifpairs.txt.gz	2.42399e-19	chr14:70342729:70353136:clu_22760:ENSG00000213463.4
rs61979104	Veillonella.parvula	14	70451313	snv	A	G	G	0.064733989	14	70451313	70451313	A	G	ncRNA_intronic	ENSG00000257759	.	.	.	chr14_70451313_A_G_b38	chr14	70451313	A	G	ENSG00000213463.4	0.0821918	1.57574e-05	Artery_Tibial.v8.signif_variant_gene_pairs.txt.gz	chr14_70451313_A_G_b38	Colon_Sigmoid.v8.sqtl_signifpairs.txt.gz	4.93461e-10	chr14:70342729:70353136:clu_20529:ENSG00000213463.4
rs61979104	Veillonella.parvula	14	70451313	snv	A	G	G	0.064733989	14	70451313	70451313	A	G	ncRNA_intronic	ENSG00000257759	.	.	.	chr14_70451313_A_G_b38	chr14	70451313	A	G	ENSG00000213463.4	0.0821918	1.57574e-05	Artery_Tibial.v8.signif_variant_gene_pairs.txt.gz	chr14_70451313_A_G_b38	Pituitary.v8.sqtl_signifpairs.txt.gz	2.15265e-07	chr14:70342729:70353136:clu_21522:ENSG00000213463.4
rs61979104	Veillonella.parvula	14	70451313	snv	A	G	G	0.064733989	14	70451313	70451313	A	G	ncRNA_intronic	ENSG00000257759	.	.	.	chr14_70451313_A_G_b38	chr14	70451313	A	G	ENSG00000213463.4	0.0821918	1.57574e-05	Artery_Tibial.v8.signif_variant_gene_pairs.txt.gz	chr14_70451313_A_G_b38	Prostate.v8.sqtl_signifpairs.txt.gz	3.88984e-08	chr14:70342729:70353136:clu_20836:ENSG00000133983.14
rs61979104	Veillonella.parvula	14	70451313	snv	A	G	G	0.064733989	14	70451313	70451313	A	G	ncRNA_intronic	ENSG00000257759	.	.	.	chr14_70451313_A_G_b38	chr14	70451313	A	G	ENSG00000213463.4	0.0821918	1.57574e-05	Artery_Tibial.v8.signif_variant_gene_pairs.txt.gz	chr14_70451313_A_G_b38	Adrenal_Gland.v8.sqtl_signifpairs.txt.gz	4.103e-08	chr14:70342729:70353136:clu_18047:ENSG00000213463.4
rs61979104	Veillonella.parvula	14	70451313	snv	A	G	G	0.064733989	14	70451313	70451313	A	G	ncRNA_intronic	ENSG00000257759	.	.	.	chr14_70451313_A_G_b38	chr14	70451313	A	G	ENSG00000213463.4	0.0821918	1.57574e-05	Artery_Tibial.v8.signif_variant_gene_pairs.txt.gz	chr14_70451313_A_G_b38	Cells_Cultured_fibroblasts.v8.sqtl_signifpairs.txt.gz	1.0447e-16	chr14:70342729:70353136:clu_18160:ENSG00000133983.14
rs61979104	Veillonella.parvula	14	70451313	snv	A	G	G	0.064733989	14	70451313	70451313	A	G	ncRNA_intronic	ENSG00000257759	.	.	.	chr14_70451313_A_G_b38	chr14	70451313	A	G	ENSG00000213463.4	0.0821918	1.57574e-05	Artery_Tibial.v8.signif_variant_gene_pairs.txt.gz	chr14_70451313_A_G_b38	Testis.v8.sqtl_signifpairs.txt.gz	9.95849e-17	chr14:70342729:70353136:clu_39230:ENSG00000133983.14
rs61979104	Veillonella.parvula	14	70451313	snv	A	G	G	0.064733989	14	70451313	70451313	A	G	ncRNA_intronic	ENSG00000257759	.	.	.	chr14_70451313_A_G_b38	chr14	70451313	A	G	ENSG00000213463.4	0.0821918	1.57574e-05	Artery_Tibial.v8.signif_variant_gene_pairs.txt.gz	chr14_70451313_A_G_b38	Adipose_Visceral_Omentum.v8.sqtl_signifpairs.txt.gz	3.32077e-10	chr14:70342729:70353136:clu_22080:ENSG00000133983.14
rs61979104	Veillonella.parvula	14	70451313	snv	A	G	G	0.064733989	14	70451313	70451313	A	G	ncRNA_intronic	ENSG00000257759	.	.	.	chr14_70451313_A_G_b38	chr14	70451313	A	G	ENSG00000213463.4	0.0821918	1.57574e-05	Artery_Tibial.v8.signif_variant_gene_pairs.txt.gz	chr14_70451313_A_G_b38	Skin_Sun_Exposed_Lower_leg.v8.sqtl_signifpairs.txt.gz	1.04427e-23	chr14:70342729:70353136:clu_23291:ENSG00000133983.14
rs61979104	Veillonella.parvula	14	70451313	snv	A	G	G	0.064733989	14	70451313	70451313	A	G	ncRNA_intronic	ENSG00000257759	.	.	.	chr14_70451313_A_G_b38	chr14	70451313	A	G	ENSG00000213463.4	0.0821918	1.57574e-05	Artery_Tibial.v8.signif_variant_gene_pairs.txt.gz	chr14_70451313_A_G_b38	Colon_Sigmoid.v8.sqtl_signifpairs.txt.gz	4.93461e-10	chr14:70342729:70353136:clu_20529:ENSG00000133983.14
rs61979104	Veillonella.parvula	14	70451313	snv	A	G	G	0.064733989	14	70451313	70451313	A	G	ncRNA_intronic	ENSG00000257759	.	.	.	chr14_70451313_A_G_b38	chr14	70451313	A	G	ENSG00000213463.4	0.0821918	1.57574e-05	Artery_Tibial.v8.signif_variant_gene_pairs.txt.gz	chr14_70451313_A_G_b38	Brain_Nucleus_accumbens_basal_ganglia.v8.sqtl_signifpairs.txt.gz	1.45086e-06	chr14:70342729:70353136:clu_17857:ENSG00000213463.4
rs61979104	Veillonella.parvula	14	70451313	snv	A	G	G	0.064733989	14	70451313	70451313	A	G	ncRNA_intronic	ENSG00000257759	.	.	.	chr14_70451313_A_G_b38	chr14	70451313	A	G	ENSG00000213463.4	0.0821918	1.57574e-05	Artery_Tibial.v8.signif_variant_gene_pairs.txt.gz	chr14_70451313_A_G_b38	Esophagus_Mucosa.v8.sqtl_signifpairs.txt.gz	1.83651e-15	chr14:70342729:70353136:clu_21033:ENSG00000133983.14
rs61979104	Veillonella.parvula	14	70451313	snv	A	G	G	0.064733989	14	70451313	70451313	A	G	ncRNA_intronic	ENSG00000257759	.	.	.	chr14_70451313_A_G_b38	chr14	70451313	A	G	ENSG00000213463.4	0.0821918	1.57574e-05	Artery_Tibial.v8.signif_variant_gene_pairs.txt.gz	chr14_70451313_A_G_b38	Stomach.v8.sqtl_signifpairs.txt.gz	1.98473e-08	chr14:70342729:70353136:clu_20386:ENSG00000213463.4
rs61979104	Veillonella.parvula	14	70451313	snv	A	G	G	0.064733989	14	70451313	70451313	A	G	ncRNA_intronic	ENSG00000257759	.	.	.	chr14_70451313_A_G_b38	chr14	70451313	A	G	ENSG00000213463.4	0.0821918	1.57574e-05	Artery_Tibial.v8.signif_variant_gene_pairs.txt.gz	chr14_70451313_A_G_b38	Brain_Putamen_basal_ganglia.v8.sqtl_signifpairs.txt.gz	8.97216e-10	chr14:70353252:70359519:clu_15617:ENSG00000213463.4
rs61979104	Veillonella.parvula	14	70451313	snv	A	G	G	0.064733989	14	70451313	70451313	A	G	ncRNA_intronic	ENSG00000257759	.	.	.	chr14_70451313_A_G_b38	chr14	70451313	A	G	ENSG00000213463.4	0.0821918	1.57574e-05	Artery_Tibial.v8.signif_variant_gene_pairs.txt.gz	chr14_70451313_A_G_b38	Brain_Putamen_basal_ganglia.v8.sqtl_signifpairs.txt.gz	8.97216e-10	chr14:70353252:70359519:clu_15617:ENSG00000133983.14
rs61979104	Veillonella.parvula	14	70451313	snv	A	G	G	0.064733989	14	70451313	70451313	A	G	ncRNA_intronic	ENSG00000257759	.	.	.	chr14_70451313_A_G_b38	chr14	70451313	A	G	ENSG00000213463.4	0.0821918	1.57574e-05	Artery_Tibial.v8.signif_variant_gene_pairs.txt.gz	chr14_70451313_A_G_b38	Artery_Tibial.v8.sqtl_signifpairs.txt.gz	1.59378e-25	chr14:70342729:70353136:clu_20961:ENSG00000213463.4
rs61979104	Veillonella.parvula	14	70451313	snv	A	G	G	0.064733989	14	70451313	70451313	A	G	ncRNA_intronic	ENSG00000257759	.	.	.	chr14_70451313_A_G_b38	chr14	70451313	A	G	ENSG00000213463.4	0.0821918	1.57574e-05	Artery_Tibial.v8.signif_variant_gene_pairs.txt.gz	chr14_70451313_A_G_b38	Brain_Nucleus_accumbens_basal_ganglia.v8.sqtl_signifpairs.txt.gz	1.45086e-06	chr14:70342729:70353136:clu_17857:ENSG00000133983.14
rs61979104	Veillonella.parvula	14	70451313	snv	A	G	G	0.064733989	14	70451313	70451313	A	G	ncRNA_intronic	ENSG00000257759	.	.	.	chr14_70451313_A_G_b38	chr14	70451313	A	G	ENSG00000213463.4	0.0821918	1.57574e-05	Artery_Tibial.v8.signif_variant_gene_pairs.txt.gz	chr14_70451313_A_G_b38	Stomach.v8.sqtl_signifpairs.txt.gz	1.98473e-08	chr14:70342729:70353136:clu_20386:ENSG00000133983.14
rs61979104	Veillonella.parvula	14	70451313	snv	A	G	G	0.064733989	14	70451313	70451313	A	G	ncRNA_intronic	ENSG00000257759	.	.	.	chr14_70451313_A_G_b38	chr14	70451313	A	G	ENSG00000213463.4	0.0821918	1.57574e-05	Artery_Tibial.v8.signif_variant_gene_pairs.txt.gz	chr14_70451313_A_G_b38	Artery_Tibial.v8.sqtl_signifpairs.txt.gz	1.59378e-25	chr14:70342729:70353136:clu_20961:ENSG00000133983.14
rs61979104	Veillonella.parvula	14	70451313	snv	A	G	G	0.064733989	14	70451313	70451313	A	G	ncRNA_intronic	ENSG00000257759	.	.	.	chr14_70451313_A_G_b38	chr14	70451313	A	G	ENSG00000213463.4	0.0821918	1.57574e-05	Artery_Tibial.v8.signif_variant_gene_pairs.txt.gz	chr14_70451313_A_G_b38	Muscle_Skeletal.v8.sqtl_signifpairs.txt.gz	9.387e-20	chr14:70342729:70353136:clu_20159:ENSG00000133983.14
rs61979104	Veillonella.parvula	14	70451313	snv	A	G	G	0.064733989	14	70451313	70451313	A	G	ncRNA_intronic	ENSG00000257759	.	.	.	chr14_70451313_A_G_b38	chr14	70451313	A	G	ENSG00000213463.4	0.0821918	1.57574e-05	Artery_Tibial.v8.signif_variant_gene_pairs.txt.gz	chr14_70451313_A_G_b38	Muscle_Skeletal.v8.sqtl_signifpairs.txt.gz	9.387e-20	chr14:70342729:70353136:clu_20159:ENSG00000213463.4
rs61979104	Veillonella.parvula	14	70451313	snv	A	G	G	0.064733989	14	70451313	70451313	A	G	ncRNA_intronic	ENSG00000257759	.	.	.	chr14_70451313_A_G_b38	chr14	70451313	A	G	ENSG00000213463.4	0.0821918	1.57574e-05	Artery_Tibial.v8.signif_variant_gene_pairs.txt.gz	chr14_70451313_A_G_b38	Brain_Caudate_basal_ganglia.v8.sqtl_signifpairs.txt.gz	8.76384e-07	chr14:70342729:70353136:clu_17474:ENSG00000213463.4
rs61979104	Veillonella.parvula	14	70451313	snv	A	G	G	0.064733989	14	70451313	70451313	A	G	ncRNA_intronic	ENSG00000257759	.	.	.	chr14_70451313_A_G_b38	chr14	70451313	A	G	ENSG00000139985.6	0.0779037	9.00038e-06	Muscle_Skeletal.v8.signif_variant_gene_pairs.txt.gz	chr14_70451313_A_G_b38	Esophagus_Gastroesophageal_Junction.v8.sqtl_signifpairs.txt.gz	9.44199e-09	chr14:70342729:70353136:clu_20009:ENSG00000213463.4
rs61979104	Veillonella.parvula	14	70451313	snv	A	G	G	0.064733989	14	70451313	70451313	A	G	ncRNA_intronic	ENSG00000257759	.	.	.	chr14_70451313_A_G_b38	chr14	70451313	A	G	ENSG00000139985.6	0.0779037	9.00038e-06	Muscle_Skeletal.v8.signif_variant_gene_pairs.txt.gz	chr14_70451313_A_G_b38	Colon_Transverse.v8.sqtl_signifpairs.txt.gz	3.66689e-17	chr14:70342729:70353136:clu_22117:ENSG00000133983.14
rs61979104	Veillonella.parvula	14	70451313	snv	A	G	G	0.064733989	14	70451313	70451313	A	G	ncRNA_intronic	ENSG00000257759	.	.	.	chr14_70451313_A_G_b38	chr14	70451313	A	G	ENSG00000139985.6	0.0779037	9.00038e-06	Muscle_Skeletal.v8.signif_variant_gene_pairs.txt.gz	chr14_70451313_A_G_b38	Brain_Spinal_cord_cervical_c-1.v8.sqtl_signifpairs.txt.gz	2.35398e-07	chr14:70353252:70359519:clu_15293:ENSG00000133983.14
rs61979104	Veillonella.parvula	14	70451313	snv	A	G	G	0.064733989	14	70451313	70451313	A	G	ncRNA_intronic	ENSG00000257759	.	.	.	chr14_70451313_A_G_b38	chr14	70451313	A	G	ENSG00000139985.6	0.0779037	9.00038e-06	Muscle_Skeletal.v8.signif_variant_gene_pairs.txt.gz	chr14_70451313_A_G_b38	Skin_Not_Sun_Exposed_Suprapubic.v8.sqtl_signifpairs.txt.gz	1.42097e-16	chr14:70342729:70353136:clu_22722:ENSG00000133983.14
rs61979104	Veillonella.parvula	14	70451313	snv	A	G	G	0.064733989	14	70451313	70451313	A	G	ncRNA_intronic	ENSG00000257759	.	.	.	chr14_70451313_A_G_b38	chr14	70451313	A	G	ENSG00000139985.6	0.0779037	9.00038e-06	Muscle_Skeletal.v8.signif_variant_gene_pairs.txt.gz	chr14_70451313_A_G_b38	Ovary.v8.sqtl_signifpairs.txt.gz	1.22257e-07	chr14:70342729:70353136:clu_18235:ENSG00000133983.14
rs61979104	Veillonella.parvula	14	70451313	snv	A	G	G	0.064733989	14	70451313	70451313	A	G	ncRNA_intronic	ENSG00000257759	.	.	.	chr14_70451313_A_G_b38	chr14	70451313	A	G	ENSG00000139985.6	0.0779037	9.00038e-06	Muscle_Skeletal.v8.signif_variant_gene_pairs.txt.gz	chr14_70451313_A_G_b38	Colon_Transverse.v8.sqtl_signifpairs.txt.gz	3.66689e-17	chr14:70342729:70353136:clu_22117:ENSG00000213463.4
rs61979104	Veillonella.parvula	14	70451313	snv	A	G	G	0.064733989	14	70451313	70451313	A	G	ncRNA_intronic	ENSG00000257759	.	.	.	chr14_70451313_A_G_b38	chr14	70451313	A	G	ENSG00000139985.6	0.0779037	9.00038e-06	Muscle_Skeletal.v8.signif_variant_gene_pairs.txt.gz	chr14_70451313_A_G_b38	Artery_Aorta.v8.sqtl_signifpairs.txt.gz	3.54118e-15	chr14:70342729:70353136:clu_20170:ENSG00000213463.4
rs61979104	Veillonella.parvula	14	70451313	snv	A	G	G	0.064733989	14	70451313	70451313	A	G	ncRNA_intronic	ENSG00000257759	.	.	.	chr14_70451313_A_G_b38	chr14	70451313	A	G	ENSG00000139985.6	0.0779037	9.00038e-06	Muscle_Skeletal.v8.signif_variant_gene_pairs.txt.gz	chr14_70451313_A_G_b38	Ovary.v8.sqtl_signifpairs.txt.gz	1.22257e-07	chr14:70342729:70353136:clu_18235:ENSG00000213463.4
rs61979104	Veillonella.parvula	14	70451313	snv	A	G	G	0.064733989	14	70451313	70451313	A	G	ncRNA_intronic	ENSG00000257759	.	.	.	chr14_70451313_A_G_b38	chr14	70451313	A	G	ENSG00000139985.6	0.0779037	9.00038e-06	Muscle_Skeletal.v8.signif_variant_gene_pairs.txt.gz	chr14_70451313_A_G_b38	Heart_Left_Ventricle.v8.sqtl_signifpairs.txt.gz	3.79571e-10	chr14:70342729:70353136:clu_17939:ENSG00000213463.4
rs61979104	Veillonella.parvula	14	70451313	snv	A	G	G	0.064733989	14	70451313	70451313	A	G	ncRNA_intronic	ENSG00000257759	.	.	.	chr14_70451313_A_G_b38	chr14	70451313	A	G	ENSG00000139985.6	0.0779037	9.00038e-06	Muscle_Skeletal.v8.signif_variant_gene_pairs.txt.gz	chr14_70451313_A_G_b38	Liver.v8.sqtl_signifpairs.txt.gz	2.55442e-07	chr14:70342729:70353136:clu_15518:ENSG00000133983.14
rs61979104	Veillonella.parvula	14	70451313	snv	A	G	G	0.064733989	14	70451313	70451313	A	G	ncRNA_intronic	ENSG00000257759	.	.	.	chr14_70451313_A_G_b38	chr14	70451313	A	G	ENSG00000139985.6	0.0779037	9.00038e-06	Muscle_Skeletal.v8.signif_variant_gene_pairs.txt.gz	chr14_70451313_A_G_b38	Esophagus_Gastroesophageal_Junction.v8.sqtl_signifpairs.txt.gz	9.44199e-09	chr14:70342729:70353136:clu_20009:ENSG00000133983.14
rs61979104	Veillonella.parvula	14	70451313	snv	A	G	G	0.064733989	14	70451313	70451313	A	G	ncRNA_intronic	ENSG00000257759	.	.	.	chr14_70451313_A_G_b38	chr14	70451313	A	G	ENSG00000139985.6	0.0779037	9.00038e-06	Muscle_Skeletal.v8.signif_variant_gene_pairs.txt.gz	chr14_70451313_A_G_b38	Lung.v8.sqtl_signifpairs.txt.gz	1.53425e-18	chr14:70342729:70353136:clu_23889:ENSG00000133983.14
rs61979104	Veillonella.parvula	14	70451313	snv	A	G	G	0.064733989	14	70451313	70451313	A	G	ncRNA_intronic	ENSG00000257759	.	.	.	chr14_70451313_A_G_b38	chr14	70451313	A	G	ENSG00000139985.6	0.0779037	9.00038e-06	Muscle_Skeletal.v8.signif_variant_gene_pairs.txt.gz	chr14_70451313_A_G_b38	Skin_Sun_Exposed_Lower_leg.v8.sqtl_signifpairs.txt.gz	1.04427e-23	chr14:70342729:70353136:clu_23291:ENSG00000213463.4
rs61979104	Veillonella.parvula	14	70451313	snv	A	G	G	0.064733989	14	70451313	70451313	A	G	ncRNA_intronic	ENSG00000257759	.	.	.	chr14_70451313_A_G_b38	chr14	70451313	A	G	ENSG00000139985.6	0.0779037	9.00038e-06	Muscle_Skeletal.v8.signif_variant_gene_pairs.txt.gz	chr14_70451313_A_G_b38	Breast_Mammary_Tissue.v8.sqtl_signifpairs.txt.gz	4.8264e-12	chr14:70342729:70353136:clu_22914:ENSG00000133983.14
rs61979104	Veillonella.parvula	14	70451313	snv	A	G	G	0.064733989	14	70451313	70451313	A	G	ncRNA_intronic	ENSG00000257759	.	.	.	chr14_70451313_A_G_b38	chr14	70451313	A	G	ENSG00000139985.6	0.0779037	9.00038e-06	Muscle_Skeletal.v8.signif_variant_gene_pairs.txt.gz	chr14_70451313_A_G_b38	Heart_Left_Ventricle.v8.sqtl_signifpairs.txt.gz	3.79571e-10	chr14:70342729:70353136:clu_17939:ENSG00000133983.14
rs61979104	Veillonella.parvula	14	70451313	snv	A	G	G	0.064733989	14	70451313	70451313	A	G	ncRNA_intronic	ENSG00000257759	.	.	.	chr14_70451313_A_G_b38	chr14	70451313	A	G	ENSG00000139985.6	0.0779037	9.00038e-06	Muscle_Skeletal.v8.signif_variant_gene_pairs.txt.gz	chr14_70451313_A_G_b38	Artery_Aorta.v8.sqtl_signifpairs.txt.gz	3.54118e-15	chr14:70342729:70353136:clu_20170:ENSG00000133983.14
rs61979104	Veillonella.parvula	14	70451313	snv	A	G	G	0.064733989	14	70451313	70451313	A	G	ncRNA_intronic	ENSG00000257759	.	.	.	chr14_70451313_A_G_b38	chr14	70451313	A	G	ENSG00000139985.6	0.0779037	9.00038e-06	Muscle_Skeletal.v8.signif_variant_gene_pairs.txt.gz	chr14_70451313_A_G_b38	Thyroid.v8.sqtl_signifpairs.txt.gz	1.74161e-18	chr14:70342729:70353136:clu_24087:ENSG00000213463.4
rs61979104	Veillonella.parvula	14	70451313	snv	A	G	G	0.064733989	14	70451313	70451313	A	G	ncRNA_intronic	ENSG00000257759	.	.	.	chr14_70451313_A_G_b38	chr14	70451313	A	G	ENSG00000139985.6	0.0779037	9.00038e-06	Muscle_Skeletal.v8.signif_variant_gene_pairs.txt.gz	chr14_70451313_A_G_b38	Brain_Cortex.v8.sqtl_signifpairs.txt.gz	8.38992e-08	chr14:70342729:70353136:clu_18004:ENSG00000213463.4
rs61979104	Veillonella.parvula	14	70451313	snv	A	G	G	0.064733989	14	70451313	70451313	A	G	ncRNA_intronic	ENSG00000257759	.	.	.	chr14_70451313_A_G_b38	chr14	70451313	A	G	ENSG00000139985.6	0.0779037	9.00038e-06	Muscle_Skeletal.v8.signif_variant_gene_pairs.txt.gz	chr14_70451313_A_G_b38	Lung.v8.sqtl_signifpairs.txt.gz	1.53425e-18	chr14:70342729:70353136:clu_23889:ENSG00000213463.4
rs61979104	Veillonella.parvula	14	70451313	snv	A	G	G	0.064733989	14	70451313	70451313	A	G	ncRNA_intronic	ENSG00000257759	.	.	.	chr14_70451313_A_G_b38	chr14	70451313	A	G	ENSG00000139985.6	0.0779037	9.00038e-06	Muscle_Skeletal.v8.signif_variant_gene_pairs.txt.gz	chr14_70451313_A_G_b38	Brain_Frontal_Cortex_BA9.v8.sqtl_signifpairs.txt.gz	3.72567e-07	chr14:70342729:70353136:clu_16679:ENSG00000133983.14
rs61979104	Veillonella.parvula	14	70451313	snv	A	G	G	0.064733989	14	70451313	70451313	A	G	ncRNA_intronic	ENSG00000257759	.	.	.	chr14_70451313_A_G_b38	chr14	70451313	A	G	ENSG00000139985.6	0.0779037	9.00038e-06	Muscle_Skeletal.v8.signif_variant_gene_pairs.txt.gz	chr14_70451313_A_G_b38	Prostate.v8.sqtl_signifpairs.txt.gz	3.88984e-08	chr14:70342729:70353136:clu_20836:ENSG00000213463.4
rs61979104	Veillonella.parvula	14	70451313	snv	A	G	G	0.064733989	14	70451313	70451313	A	G	ncRNA_intronic	ENSG00000257759	.	.	.	chr14_70451313_A_G_b38	chr14	70451313	A	G	ENSG00000139985.6	0.0779037	9.00038e-06	Muscle_Skeletal.v8.signif_variant_gene_pairs.txt.gz	chr14_70451313_A_G_b38	Pancreas.v8.sqtl_signifpairs.txt.gz	1.32868e-07	chr14:70342729:70353136:clu_18185:ENSG00000133983.14
rs61979104	Veillonella.parvula	14	70451313	snv	A	G	G	0.064733989	14	70451313	70451313	A	G	ncRNA_intronic	ENSG00000257759	.	.	.	chr14_70451313_A_G_b38	chr14	70451313	A	G	ENSG00000139985.6	0.0779037	9.00038e-06	Muscle_Skeletal.v8.signif_variant_gene_pairs.txt.gz	chr14_70451313_A_G_b38	Adipose_Visceral_Omentum.v8.sqtl_signifpairs.txt.gz	3.32077e-10	chr14:70342729:70353136:clu_22080:ENSG00000213463.4
rs61979104	Veillonella.parvula	14	70451313	snv	A	G	G	0.064733989	14	70451313	70451313	A	G	ncRNA_intronic	ENSG00000257759	.	.	.	chr14_70451313_A_G_b38	chr14	70451313	A	G	ENSG00000139985.6	0.0779037	9.00038e-06	Muscle_Skeletal.v8.signif_variant_gene_pairs.txt.gz	chr14_70451313_A_G_b38	Small_Intestine_Terminal_Ileum.v8.sqtl_signifpairs.txt.gz	1.70845e-06	chr14:70342729:70353136:clu_20197:ENSG00000133983.14
rs61979104	Veillonella.parvula	14	70451313	snv	A	G	G	0.064733989	14	70451313	70451313	A	G	ncRNA_intronic	ENSG00000257759	.	.	.	chr14_70451313_A_G_b38	chr14	70451313	A	G	ENSG00000139985.6	0.0779037	9.00038e-06	Muscle_Skeletal.v8.signif_variant_gene_pairs.txt.gz	chr14_70451313_A_G_b38	Nerve_Tibial.v8.sqtl_signifpairs.txt.gz	4.9409e-16	chr14:70342729:70353136:clu_23443:ENSG00000133983.14
rs61979104	Veillonella.parvula	14	70451313	snv	A	G	G	0.064733989	14	70451313	70451313	A	G	ncRNA_intronic	ENSG00000257759	.	.	.	chr14_70451313_A_G_b38	chr14	70451313	A	G	ENSG00000139985.6	0.0779037	9.00038e-06	Muscle_Skeletal.v8.signif_variant_gene_pairs.txt.gz	chr14_70451313_A_G_b38	Esophagus_Muscularis.v8.sqtl_signifpairs.txt.gz	2.25156e-12	chr14:70342729:70353136:clu_20947:ENSG00000213463.4
rs61979104	Veillonella.parvula	14	70451313	snv	A	G	G	0.064733989	14	70451313	70451313	A	G	ncRNA_intronic	ENSG00000257759	.	.	.	chr14_70451313_A_G_b38	chr14	70451313	A	G	ENSG00000139985.6	0.0779037	9.00038e-06	Muscle_Skeletal.v8.signif_variant_gene_pairs.txt.gz	chr14_70451313_A_G_b38	Thyroid.v8.sqtl_signifpairs.txt.gz	1.74161e-18	chr14:70342729:70353136:clu_24087:ENSG00000133983.14
rs61979104	Veillonella.parvula	14	70451313	snv	A	G	G	0.064733989	14	70451313	70451313	A	G	ncRNA_intronic	ENSG00000257759	.	.	.	chr14_70451313_A_G_b38	chr14	70451313	A	G	ENSG00000139985.6	0.0779037	9.00038e-06	Muscle_Skeletal.v8.signif_variant_gene_pairs.txt.gz	chr14_70451313_A_G_b38	Brain_Caudate_basal_ganglia.v8.sqtl_signifpairs.txt.gz	8.76384e-07	chr14:70342729:70353136:clu_17474:ENSG00000133983.14
rs61979104	Veillonella.parvula	14	70451313	snv	A	G	G	0.064733989	14	70451313	70451313	A	G	ncRNA_intronic	ENSG00000257759	.	.	.	chr14_70451313_A_G_b38	chr14	70451313	A	G	ENSG00000139985.6	0.0779037	9.00038e-06	Muscle_Skeletal.v8.signif_variant_gene_pairs.txt.gz	chr14_70451313_A_G_b38	Adrenal_Gland.v8.sqtl_signifpairs.txt.gz	4.103e-08	chr14:70342729:70353136:clu_18047:ENSG00000133983.14
rs61979104	Veillonella.parvula	14	70451313	snv	A	G	G	0.064733989	14	70451313	70451313	A	G	ncRNA_intronic	ENSG00000257759	.	.	.	chr14_70451313_A_G_b38	chr14	70451313	A	G	ENSG00000139985.6	0.0779037	9.00038e-06	Muscle_Skeletal.v8.signif_variant_gene_pairs.txt.gz	chr14_70451313_A_G_b38	Brain_Cortex.v8.sqtl_signifpairs.txt.gz	8.38992e-08	chr14:70342729:70353136:clu_18004:ENSG00000133983.14
rs61979104	Veillonella.parvula	14	70451313	snv	A	G	G	0.064733989	14	70451313	70451313	A	G	ncRNA_intronic	ENSG00000257759	.	.	.	chr14_70451313_A_G_b38	chr14	70451313	A	G	ENSG00000139985.6	0.0779037	9.00038e-06	Muscle_Skeletal.v8.signif_variant_gene_pairs.txt.gz	chr14_70451313_A_G_b38	Spleen.v8.sqtl_signifpairs.txt.gz	5.65977e-08	chr14:70342729:70353136:clu_19509:ENSG00000133983.14
rs61979104	Veillonella.parvula	14	70451313	snv	A	G	G	0.064733989	14	70451313	70451313	A	G	ncRNA_intronic	ENSG00000257759	.	.	.	chr14_70451313_A_G_b38	chr14	70451313	A	G	ENSG00000139985.6	0.0779037	9.00038e-06	Muscle_Skeletal.v8.signif_variant_gene_pairs.txt.gz	chr14_70451313_A_G_b38	Esophagus_Muscularis.v8.sqtl_signifpairs.txt.gz	2.25156e-12	chr14:70342729:70353136:clu_20947:ENSG00000133983.14
rs61979104	Veillonella.parvula	14	70451313	snv	A	G	G	0.064733989	14	70451313	70451313	A	G	ncRNA_intronic	ENSG00000257759	.	.	.	chr14_70451313_A_G_b38	chr14	70451313	A	G	ENSG00000139985.6	0.0779037	9.00038e-06	Muscle_Skeletal.v8.signif_variant_gene_pairs.txt.gz	chr14_70451313_A_G_b38	Heart_Atrial_Appendage.v8.sqtl_signifpairs.txt.gz	2.17069e-06	chr14:70342729:70353136:clu_19960:ENSG00000133983.14
rs61979104	Veillonella.parvula	14	70451313	snv	A	G	G	0.064733989	14	70451313	70451313	A	G	ncRNA_intronic	ENSG00000257759	.	.	.	chr14_70451313_A_G_b38	chr14	70451313	A	G	ENSG00000139985.6	0.0779037	9.00038e-06	Muscle_Skeletal.v8.signif_variant_gene_pairs.txt.gz	chr14_70451313_A_G_b38	Adipose_Subcutaneous.v8.sqtl_signifpairs.txt.gz	2.42399e-19	chr14:70342729:70353136:clu_22760:ENSG00000133983.14
rs61979104	Veillonella.parvula	14	70451313	snv	A	G	G	0.064733989	14	70451313	70451313	A	G	ncRNA_intronic	ENSG00000257759	.	.	.	chr14_70451313_A_G_b38	chr14	70451313	A	G	ENSG00000139985.6	0.0779037	9.00038e-06	Muscle_Skeletal.v8.signif_variant_gene_pairs.txt.gz	chr14_70451313_A_G_b38	Testis.v8.sqtl_signifpairs.txt.gz	9.95849e-17	chr14:70342729:70353136:clu_39230:ENSG00000213463.4
rs61979104	Veillonella.parvula	14	70451313	snv	A	G	G	0.064733989	14	70451313	70451313	A	G	ncRNA_intronic	ENSG00000257759	.	.	.	chr14_70451313_A_G_b38	chr14	70451313	A	G	ENSG00000139985.6	0.0779037	9.00038e-06	Muscle_Skeletal.v8.signif_variant_gene_pairs.txt.gz	chr14_70451313_A_G_b38	Brain_Frontal_Cortex_BA9.v8.sqtl_signifpairs.txt.gz	3.72567e-07	chr14:70342729:70353136:clu_16679:ENSG00000213463.4
rs61979104	Veillonella.parvula	14	70451313	snv	A	G	G	0.064733989	14	70451313	70451313	A	G	ncRNA_intronic	ENSG00000257759	.	.	.	chr14_70451313_A_G_b38	chr14	70451313	A	G	ENSG00000139985.6	0.0779037	9.00038e-06	Muscle_Skeletal.v8.signif_variant_gene_pairs.txt.gz	chr14_70451313_A_G_b38	Nerve_Tibial.v8.sqtl_signifpairs.txt.gz	4.9409e-16	chr14:70342729:70353136:clu_23443:ENSG00000213463.4
rs61979104	Veillonella.parvula	14	70451313	snv	A	G	G	0.064733989	14	70451313	70451313	A	G	ncRNA_intronic	ENSG00000257759	.	.	.	chr14_70451313_A_G_b38	chr14	70451313	A	G	ENSG00000139985.6	0.0779037	9.00038e-06	Muscle_Skeletal.v8.signif_variant_gene_pairs.txt.gz	chr14_70451313_A_G_b38	Pituitary.v8.sqtl_signifpairs.txt.gz	2.15265e-07	chr14:70342729:70353136:clu_21522:ENSG00000133983.14
rs61979104	Veillonella.parvula	14	70451313	snv	A	G	G	0.064733989	14	70451313	70451313	A	G	ncRNA_intronic	ENSG00000257759	.	.	.	chr14_70451313_A_G_b38	chr14	70451313	A	G	ENSG00000139985.6	0.0779037	9.00038e-06	Muscle_Skeletal.v8.signif_variant_gene_pairs.txt.gz	chr14_70451313_A_G_b38	Breast_Mammary_Tissue.v8.sqtl_signifpairs.txt.gz	4.8264e-12	chr14:70342729:70353136:clu_22914:ENSG00000213463.4
rs61979104	Veillonella.parvula	14	70451313	snv	A	G	G	0.064733989	14	70451313	70451313	A	G	ncRNA_intronic	ENSG00000257759	.	.	.	chr14_70451313_A_G_b38	chr14	70451313	A	G	ENSG00000139985.6	0.0779037	9.00038e-06	Muscle_Skeletal.v8.signif_variant_gene_pairs.txt.gz	chr14_70451313_A_G_b38	Adipose_Subcutaneous.v8.sqtl_signifpairs.txt.gz	2.42399e-19	chr14:70342729:70353136:clu_22760:ENSG00000213463.4
rs61979104	Veillonella.parvula	14	70451313	snv	A	G	G	0.064733989	14	70451313	70451313	A	G	ncRNA_intronic	ENSG00000257759	.	.	.	chr14_70451313_A_G_b38	chr14	70451313	A	G	ENSG00000139985.6	0.0779037	9.00038e-06	Muscle_Skeletal.v8.signif_variant_gene_pairs.txt.gz	chr14_70451313_A_G_b38	Colon_Sigmoid.v8.sqtl_signifpairs.txt.gz	4.93461e-10	chr14:70342729:70353136:clu_20529:ENSG00000213463.4
rs61979104	Veillonella.parvula	14	70451313	snv	A	G	G	0.064733989	14	70451313	70451313	A	G	ncRNA_intronic	ENSG00000257759	.	.	.	chr14_70451313_A_G_b38	chr14	70451313	A	G	ENSG00000139985.6	0.0779037	9.00038e-06	Muscle_Skeletal.v8.signif_variant_gene_pairs.txt.gz	chr14_70451313_A_G_b38	Pituitary.v8.sqtl_signifpairs.txt.gz	2.15265e-07	chr14:70342729:70353136:clu_21522:ENSG00000213463.4
rs61979104	Veillonella.parvula	14	70451313	snv	A	G	G	0.064733989	14	70451313	70451313	A	G	ncRNA_intronic	ENSG00000257759	.	.	.	chr14_70451313_A_G_b38	chr14	70451313	A	G	ENSG00000139985.6	0.0779037	9.00038e-06	Muscle_Skeletal.v8.signif_variant_gene_pairs.txt.gz	chr14_70451313_A_G_b38	Prostate.v8.sqtl_signifpairs.txt.gz	3.88984e-08	chr14:70342729:70353136:clu_20836:ENSG00000133983.14
rs61979104	Veillonella.parvula	14	70451313	snv	A	G	G	0.064733989	14	70451313	70451313	A	G	ncRNA_intronic	ENSG00000257759	.	.	.	chr14_70451313_A_G_b38	chr14	70451313	A	G	ENSG00000139985.6	0.0779037	9.00038e-06	Muscle_Skeletal.v8.signif_variant_gene_pairs.txt.gz	chr14_70451313_A_G_b38	Adrenal_Gland.v8.sqtl_signifpairs.txt.gz	4.103e-08	chr14:70342729:70353136:clu_18047:ENSG00000213463.4
rs61979104	Veillonella.parvula	14	70451313	snv	A	G	G	0.064733989	14	70451313	70451313	A	G	ncRNA_intronic	ENSG00000257759	.	.	.	chr14_70451313_A_G_b38	chr14	70451313	A	G	ENSG00000139985.6	0.0779037	9.00038e-06	Muscle_Skeletal.v8.signif_variant_gene_pairs.txt.gz	chr14_70451313_A_G_b38	Cells_Cultured_fibroblasts.v8.sqtl_signifpairs.txt.gz	1.0447e-16	chr14:70342729:70353136:clu_18160:ENSG00000133983.14
rs61979104	Veillonella.parvula	14	70451313	snv	A	G	G	0.064733989	14	70451313	70451313	A	G	ncRNA_intronic	ENSG00000257759	.	.	.	chr14_70451313_A_G_b38	chr14	70451313	A	G	ENSG00000139985.6	0.0779037	9.00038e-06	Muscle_Skeletal.v8.signif_variant_gene_pairs.txt.gz	chr14_70451313_A_G_b38	Testis.v8.sqtl_signifpairs.txt.gz	9.95849e-17	chr14:70342729:70353136:clu_39230:ENSG00000133983.14
rs61979104	Veillonella.parvula	14	70451313	snv	A	G	G	0.064733989	14	70451313	70451313	A	G	ncRNA_intronic	ENSG00000257759	.	.	.	chr14_70451313_A_G_b38	chr14	70451313	A	G	ENSG00000139985.6	0.0779037	9.00038e-06	Muscle_Skeletal.v8.signif_variant_gene_pairs.txt.gz	chr14_70451313_A_G_b38	Adipose_Visceral_Omentum.v8.sqtl_signifpairs.txt.gz	3.32077e-10	chr14:70342729:70353136:clu_22080:ENSG00000133983.14
rs61979104	Veillonella.parvula	14	70451313	snv	A	G	G	0.064733989	14	70451313	70451313	A	G	ncRNA_intronic	ENSG00000257759	.	.	.	chr14_70451313_A_G_b38	chr14	70451313	A	G	ENSG00000139985.6	0.0779037	9.00038e-06	Muscle_Skeletal.v8.signif_variant_gene_pairs.txt.gz	chr14_70451313_A_G_b38	Skin_Sun_Exposed_Lower_leg.v8.sqtl_signifpairs.txt.gz	1.04427e-23	chr14:70342729:70353136:clu_23291:ENSG00000133983.14
rs61979104	Veillonella.parvula	14	70451313	snv	A	G	G	0.064733989	14	70451313	70451313	A	G	ncRNA_intronic	ENSG00000257759	.	.	.	chr14_70451313_A_G_b38	chr14	70451313	A	G	ENSG00000139985.6	0.0779037	9.00038e-06	Muscle_Skeletal.v8.signif_variant_gene_pairs.txt.gz	chr14_70451313_A_G_b38	Colon_Sigmoid.v8.sqtl_signifpairs.txt.gz	4.93461e-10	chr14:70342729:70353136:clu_20529:ENSG00000133983.14
rs61979104	Veillonella.parvula	14	70451313	snv	A	G	G	0.064733989	14	70451313	70451313	A	G	ncRNA_intronic	ENSG00000257759	.	.	.	chr14_70451313_A_G_b38	chr14	70451313	A	G	ENSG00000139985.6	0.0779037	9.00038e-06	Muscle_Skeletal.v8.signif_variant_gene_pairs.txt.gz	chr14_70451313_A_G_b38	Brain_Nucleus_accumbens_basal_ganglia.v8.sqtl_signifpairs.txt.gz	1.45086e-06	chr14:70342729:70353136:clu_17857:ENSG00000213463.4
rs61979104	Veillonella.parvula	14	70451313	snv	A	G	G	0.064733989	14	70451313	70451313	A	G	ncRNA_intronic	ENSG00000257759	.	.	.	chr14_70451313_A_G_b38	chr14	70451313	A	G	ENSG00000139985.6	0.0779037	9.00038e-06	Muscle_Skeletal.v8.signif_variant_gene_pairs.txt.gz	chr14_70451313_A_G_b38	Esophagus_Mucosa.v8.sqtl_signifpairs.txt.gz	1.83651e-15	chr14:70342729:70353136:clu_21033:ENSG00000133983.14
rs61979104	Veillonella.parvula	14	70451313	snv	A	G	G	0.064733989	14	70451313	70451313	A	G	ncRNA_intronic	ENSG00000257759	.	.	.	chr14_70451313_A_G_b38	chr14	70451313	A	G	ENSG00000139985.6	0.0779037	9.00038e-06	Muscle_Skeletal.v8.signif_variant_gene_pairs.txt.gz	chr14_70451313_A_G_b38	Stomach.v8.sqtl_signifpairs.txt.gz	1.98473e-08	chr14:70342729:70353136:clu_20386:ENSG00000213463.4
rs61979104	Veillonella.parvula	14	70451313	snv	A	G	G	0.064733989	14	70451313	70451313	A	G	ncRNA_intronic	ENSG00000257759	.	.	.	chr14_70451313_A_G_b38	chr14	70451313	A	G	ENSG00000139985.6	0.0779037	9.00038e-06	Muscle_Skeletal.v8.signif_variant_gene_pairs.txt.gz	chr14_70451313_A_G_b38	Brain_Putamen_basal_ganglia.v8.sqtl_signifpairs.txt.gz	8.97216e-10	chr14:70353252:70359519:clu_15617:ENSG00000213463.4
rs61979104	Veillonella.parvula	14	70451313	snv	A	G	G	0.064733989	14	70451313	70451313	A	G	ncRNA_intronic	ENSG00000257759	.	.	.	chr14_70451313_A_G_b38	chr14	70451313	A	G	ENSG00000139985.6	0.0779037	9.00038e-06	Muscle_Skeletal.v8.signif_variant_gene_pairs.txt.gz	chr14_70451313_A_G_b38	Brain_Putamen_basal_ganglia.v8.sqtl_signifpairs.txt.gz	8.97216e-10	chr14:70353252:70359519:clu_15617:ENSG00000133983.14
rs61979104	Veillonella.parvula	14	70451313	snv	A	G	G	0.064733989	14	70451313	70451313	A	G	ncRNA_intronic	ENSG00000257759	.	.	.	chr14_70451313_A_G_b38	chr14	70451313	A	G	ENSG00000139985.6	0.0779037	9.00038e-06	Muscle_Skeletal.v8.signif_variant_gene_pairs.txt.gz	chr14_70451313_A_G_b38	Artery_Tibial.v8.sqtl_signifpairs.txt.gz	1.59378e-25	chr14:70342729:70353136:clu_20961:ENSG00000213463.4
rs61979104	Veillonella.parvula	14	70451313	snv	A	G	G	0.064733989	14	70451313	70451313	A	G	ncRNA_intronic	ENSG00000257759	.	.	.	chr14_70451313_A_G_b38	chr14	70451313	A	G	ENSG00000139985.6	0.0779037	9.00038e-06	Muscle_Skeletal.v8.signif_variant_gene_pairs.txt.gz	chr14_70451313_A_G_b38	Brain_Nucleus_accumbens_basal_ganglia.v8.sqtl_signifpairs.txt.gz	1.45086e-06	chr14:70342729:70353136:clu_17857:ENSG00000133983.14
rs61979104	Veillonella.parvula	14	70451313	snv	A	G	G	0.064733989	14	70451313	70451313	A	G	ncRNA_intronic	ENSG00000257759	.	.	.	chr14_70451313_A_G_b38	chr14	70451313	A	G	ENSG00000139985.6	0.0779037	9.00038e-06	Muscle_Skeletal.v8.signif_variant_gene_pairs.txt.gz	chr14_70451313_A_G_b38	Stomach.v8.sqtl_signifpairs.txt.gz	1.98473e-08	chr14:70342729:70353136:clu_20386:ENSG00000133983.14
rs61979104	Veillonella.parvula	14	70451313	snv	A	G	G	0.064733989	14	70451313	70451313	A	G	ncRNA_intronic	ENSG00000257759	.	.	.	chr14_70451313_A_G_b38	chr14	70451313	A	G	ENSG00000139985.6	0.0779037	9.00038e-06	Muscle_Skeletal.v8.signif_variant_gene_pairs.txt.gz	chr14_70451313_A_G_b38	Artery_Tibial.v8.sqtl_signifpairs.txt.gz	1.59378e-25	chr14:70342729:70353136:clu_20961:ENSG00000133983.14
rs61979104	Veillonella.parvula	14	70451313	snv	A	G	G	0.064733989	14	70451313	70451313	A	G	ncRNA_intronic	ENSG00000257759	.	.	.	chr14_70451313_A_G_b38	chr14	70451313	A	G	ENSG00000139985.6	0.0779037	9.00038e-06	Muscle_Skeletal.v8.signif_variant_gene_pairs.txt.gz	chr14_70451313_A_G_b38	Muscle_Skeletal.v8.sqtl_signifpairs.txt.gz	9.387e-20	chr14:70342729:70353136:clu_20159:ENSG00000133983.14
rs61979104	Veillonella.parvula	14	70451313	snv	A	G	G	0.064733989	14	70451313	70451313	A	G	ncRNA_intronic	ENSG00000257759	.	.	.	chr14_70451313_A_G_b38	chr14	70451313	A	G	ENSG00000139985.6	0.0779037	9.00038e-06	Muscle_Skeletal.v8.signif_variant_gene_pairs.txt.gz	chr14_70451313_A_G_b38	Muscle_Skeletal.v8.sqtl_signifpairs.txt.gz	9.387e-20	chr14:70342729:70353136:clu_20159:ENSG00000213463.4
rs61979104	Veillonella.parvula	14	70451313	snv	A	G	G	0.064733989	14	70451313	70451313	A	G	ncRNA_intronic	ENSG00000257759	.	.	.	chr14_70451313_A_G_b38	chr14	70451313	A	G	ENSG00000139985.6	0.0779037	9.00038e-06	Muscle_Skeletal.v8.signif_variant_gene_pairs.txt.gz	chr14_70451313_A_G_b38	Brain_Caudate_basal_ganglia.v8.sqtl_signifpairs.txt.gz	8.76384e-07	chr14:70342729:70353136:clu_17474:ENSG00000213463.4
rs61979104	Veillonella.parvula	14	70451313	snv	A	G	G	0.064733989	14	70451313	70451313	A	G	ncRNA_intronic	ENSG00000257759	.	.	.	chr14_70451313_A_G_b38	chr14	70451313	A	G	ENSG00000139985.6	0.0779037	9.00038e-06	Muscle_Skeletal.v8.signif_variant_gene_pairs.txt.gz	chr14_70451313_A_G_b38	Esophagus_Gastroesophageal_Junction.v8.sqtl_signifpairs.txt.gz	9.44199e-09	chr14:70342729:70353136:clu_20009:ENSG00000213463.4
rs61979104	Veillonella.parvula	14	70451313	snv	A	G	G	0.064733989	14	70451313	70451313	A	G	ncRNA_intronic	ENSG00000257759	.	.	.	chr14_70451313_A_G_b38	chr14	70451313	A	G	ENSG00000139985.6	0.0779037	9.00038e-06	Muscle_Skeletal.v8.signif_variant_gene_pairs.txt.gz	chr14_70451313_A_G_b38	Colon_Transverse.v8.sqtl_signifpairs.txt.gz	3.66689e-17	chr14:70342729:70353136:clu_22117:ENSG00000133983.14
rs61979104	Veillonella.parvula	14	70451313	snv	A	G	G	0.064733989	14	70451313	70451313	A	G	ncRNA_intronic	ENSG00000257759	.	.	.	chr14_70451313_A_G_b38	chr14	70451313	A	G	ENSG00000139985.6	0.0779037	9.00038e-06	Muscle_Skeletal.v8.signif_variant_gene_pairs.txt.gz	chr14_70451313_A_G_b38	Brain_Spinal_cord_cervical_c-1.v8.sqtl_signifpairs.txt.gz	2.35398e-07	chr14:70353252:70359519:clu_15293:ENSG00000133983.14
rs61979104	Veillonella.parvula	14	70451313	snv	A	G	G	0.064733989	14	70451313	70451313	A	G	ncRNA_intronic	ENSG00000257759	.	.	.	chr14_70451313_A_G_b38	chr14	70451313	A	G	ENSG00000139985.6	0.0779037	9.00038e-06	Muscle_Skeletal.v8.signif_variant_gene_pairs.txt.gz	chr14_70451313_A_G_b38	Skin_Not_Sun_Exposed_Suprapubic.v8.sqtl_signifpairs.txt.gz	1.42097e-16	chr14:70342729:70353136:clu_22722:ENSG00000133983.14
rs61979104	Veillonella.parvula	14	70451313	snv	A	G	G	0.064733989	14	70451313	70451313	A	G	ncRNA_intronic	ENSG00000257759	.	.	.	chr14_70451313_A_G_b38	chr14	70451313	A	G	ENSG00000139985.6	0.0779037	9.00038e-06	Muscle_Skeletal.v8.signif_variant_gene_pairs.txt.gz	chr14_70451313_A_G_b38	Ovary.v8.sqtl_signifpairs.txt.gz	1.22257e-07	chr14:70342729:70353136:clu_18235:ENSG00000133983.14
rs61979104	Veillonella.parvula	14	70451313	snv	A	G	G	0.064733989	14	70451313	70451313	A	G	ncRNA_intronic	ENSG00000257759	.	.	.	chr14_70451313_A_G_b38	chr14	70451313	A	G	ENSG00000139985.6	0.0779037	9.00038e-06	Muscle_Skeletal.v8.signif_variant_gene_pairs.txt.gz	chr14_70451313_A_G_b38	Colon_Transverse.v8.sqtl_signifpairs.txt.gz	3.66689e-17	chr14:70342729:70353136:clu_22117:ENSG00000213463.4
rs61979104	Veillonella.parvula	14	70451313	snv	A	G	G	0.064733989	14	70451313	70451313	A	G	ncRNA_intronic	ENSG00000257759	.	.	.	chr14_70451313_A_G_b38	chr14	70451313	A	G	ENSG00000139985.6	0.0779037	9.00038e-06	Muscle_Skeletal.v8.signif_variant_gene_pairs.txt.gz	chr14_70451313_A_G_b38	Artery_Aorta.v8.sqtl_signifpairs.txt.gz	3.54118e-15	chr14:70342729:70353136:clu_20170:ENSG00000213463.4
rs61979104	Veillonella.parvula	14	70451313	snv	A	G	G	0.064733989	14	70451313	70451313	A	G	ncRNA_intronic	ENSG00000257759	.	.	.	chr14_70451313_A_G_b38	chr14	70451313	A	G	ENSG00000139985.6	0.0779037	9.00038e-06	Muscle_Skeletal.v8.signif_variant_gene_pairs.txt.gz	chr14_70451313_A_G_b38	Ovary.v8.sqtl_signifpairs.txt.gz	1.22257e-07	chr14:70342729:70353136:clu_18235:ENSG00000213463.4
rs61979104	Veillonella.parvula	14	70451313	snv	A	G	G	0.064733989	14	70451313	70451313	A	G	ncRNA_intronic	ENSG00000257759	.	.	.	chr14_70451313_A_G_b38	chr14	70451313	A	G	ENSG00000139985.6	0.0779037	9.00038e-06	Muscle_Skeletal.v8.signif_variant_gene_pairs.txt.gz	chr14_70451313_A_G_b38	Heart_Left_Ventricle.v8.sqtl_signifpairs.txt.gz	3.79571e-10	chr14:70342729:70353136:clu_17939:ENSG00000213463.4
rs61979104	Veillonella.parvula	14	70451313	snv	A	G	G	0.064733989	14	70451313	70451313	A	G	ncRNA_intronic	ENSG00000257759	.	.	.	chr14_70451313_A_G_b38	chr14	70451313	A	G	ENSG00000139985.6	0.0779037	9.00038e-06	Muscle_Skeletal.v8.signif_variant_gene_pairs.txt.gz	chr14_70451313_A_G_b38	Liver.v8.sqtl_signifpairs.txt.gz	2.55442e-07	chr14:70342729:70353136:clu_15518:ENSG00000133983.14
rs61979104	Veillonella.parvula	14	70451313	snv	A	G	G	0.064733989	14	70451313	70451313	A	G	ncRNA_intronic	ENSG00000257759	.	.	.	chr14_70451313_A_G_b38	chr14	70451313	A	G	ENSG00000139985.6	0.0779037	9.00038e-06	Muscle_Skeletal.v8.signif_variant_gene_pairs.txt.gz	chr14_70451313_A_G_b38	Esophagus_Gastroesophageal_Junction.v8.sqtl_signifpairs.txt.gz	9.44199e-09	chr14:70342729:70353136:clu_20009:ENSG00000133983.14
rs61979104	Veillonella.parvula	14	70451313	snv	A	G	G	0.064733989	14	70451313	70451313	A	G	ncRNA_intronic	ENSG00000257759	.	.	.	chr14_70451313_A_G_b38	chr14	70451313	A	G	ENSG00000139985.6	0.0779037	9.00038e-06	Muscle_Skeletal.v8.signif_variant_gene_pairs.txt.gz	chr14_70451313_A_G_b38	Lung.v8.sqtl_signifpairs.txt.gz	1.53425e-18	chr14:70342729:70353136:clu_23889:ENSG00000133983.14
rs61979104	Veillonella.parvula	14	70451313	snv	A	G	G	0.064733989	14	70451313	70451313	A	G	ncRNA_intronic	ENSG00000257759	.	.	.	chr14_70451313_A_G_b38	chr14	70451313	A	G	ENSG00000139985.6	0.0779037	9.00038e-06	Muscle_Skeletal.v8.signif_variant_gene_pairs.txt.gz	chr14_70451313_A_G_b38	Skin_Sun_Exposed_Lower_leg.v8.sqtl_signifpairs.txt.gz	1.04427e-23	chr14:70342729:70353136:clu_23291:ENSG00000213463.4
rs61979104	Veillonella.parvula	14	70451313	snv	A	G	G	0.064733989	14	70451313	70451313	A	G	ncRNA_intronic	ENSG00000257759	.	.	.	chr14_70451313_A_G_b38	chr14	70451313	A	G	ENSG00000139985.6	0.0779037	9.00038e-06	Muscle_Skeletal.v8.signif_variant_gene_pairs.txt.gz	chr14_70451313_A_G_b38	Breast_Mammary_Tissue.v8.sqtl_signifpairs.txt.gz	4.8264e-12	chr14:70342729:70353136:clu_22914:ENSG00000133983.14
rs61979104	Veillonella.parvula	14	70451313	snv	A	G	G	0.064733989	14	70451313	70451313	A	G	ncRNA_intronic	ENSG00000257759	.	.	.	chr14_70451313_A_G_b38	chr14	70451313	A	G	ENSG00000139985.6	0.0779037	9.00038e-06	Muscle_Skeletal.v8.signif_variant_gene_pairs.txt.gz	chr14_70451313_A_G_b38	Heart_Left_Ventricle.v8.sqtl_signifpairs.txt.gz	3.79571e-10	chr14:70342729:70353136:clu_17939:ENSG00000133983.14
rs61979104	Veillonella.parvula	14	70451313	snv	A	G	G	0.064733989	14	70451313	70451313	A	G	ncRNA_intronic	ENSG00000257759	.	.	.	chr14_70451313_A_G_b38	chr14	70451313	A	G	ENSG00000139985.6	0.0779037	9.00038e-06	Muscle_Skeletal.v8.signif_variant_gene_pairs.txt.gz	chr14_70451313_A_G_b38	Artery_Aorta.v8.sqtl_signifpairs.txt.gz	3.54118e-15	chr14:70342729:70353136:clu_20170:ENSG00000133983.14
rs61979104	Veillonella.parvula	14	70451313	snv	A	G	G	0.064733989	14	70451313	70451313	A	G	ncRNA_intronic	ENSG00000257759	.	.	.	chr14_70451313_A_G_b38	chr14	70451313	A	G	ENSG00000139985.6	0.0779037	9.00038e-06	Muscle_Skeletal.v8.signif_variant_gene_pairs.txt.gz	chr14_70451313_A_G_b38	Thyroid.v8.sqtl_signifpairs.txt.gz	1.74161e-18	chr14:70342729:70353136:clu_24087:ENSG00000213463.4
rs61979104	Veillonella.parvula	14	70451313	snv	A	G	G	0.064733989	14	70451313	70451313	A	G	ncRNA_intronic	ENSG00000257759	.	.	.	chr14_70451313_A_G_b38	chr14	70451313	A	G	ENSG00000139985.6	0.0779037	9.00038e-06	Muscle_Skeletal.v8.signif_variant_gene_pairs.txt.gz	chr14_70451313_A_G_b38	Brain_Cortex.v8.sqtl_signifpairs.txt.gz	8.38992e-08	chr14:70342729:70353136:clu_18004:ENSG00000213463.4
rs61979104	Veillonella.parvula	14	70451313	snv	A	G	G	0.064733989	14	70451313	70451313	A	G	ncRNA_intronic	ENSG00000257759	.	.	.	chr14_70451313_A_G_b38	chr14	70451313	A	G	ENSG00000139985.6	0.0779037	9.00038e-06	Muscle_Skeletal.v8.signif_variant_gene_pairs.txt.gz	chr14_70451313_A_G_b38	Lung.v8.sqtl_signifpairs.txt.gz	1.53425e-18	chr14:70342729:70353136:clu_23889:ENSG00000213463.4
rs61979104	Veillonella.parvula	14	70451313	snv	A	G	G	0.064733989	14	70451313	70451313	A	G	ncRNA_intronic	ENSG00000257759	.	.	.	chr14_70451313_A_G_b38	chr14	70451313	A	G	ENSG00000139985.6	0.0779037	9.00038e-06	Muscle_Skeletal.v8.signif_variant_gene_pairs.txt.gz	chr14_70451313_A_G_b38	Brain_Frontal_Cortex_BA9.v8.sqtl_signifpairs.txt.gz	3.72567e-07	chr14:70342729:70353136:clu_16679:ENSG00000133983.14
rs61979104	Veillonella.parvula	14	70451313	snv	A	G	G	0.064733989	14	70451313	70451313	A	G	ncRNA_intronic	ENSG00000257759	.	.	.	chr14_70451313_A_G_b38	chr14	70451313	A	G	ENSG00000139985.6	0.0779037	9.00038e-06	Muscle_Skeletal.v8.signif_variant_gene_pairs.txt.gz	chr14_70451313_A_G_b38	Prostate.v8.sqtl_signifpairs.txt.gz	3.88984e-08	chr14:70342729:70353136:clu_20836:ENSG00000213463.4
rs61979104	Veillonella.parvula	14	70451313	snv	A	G	G	0.064733989	14	70451313	70451313	A	G	ncRNA_intronic	ENSG00000257759	.	.	.	chr14_70451313_A_G_b38	chr14	70451313	A	G	ENSG00000139985.6	0.0779037	9.00038e-06	Muscle_Skeletal.v8.signif_variant_gene_pairs.txt.gz	chr14_70451313_A_G_b38	Pancreas.v8.sqtl_signifpairs.txt.gz	1.32868e-07	chr14:70342729:70353136:clu_18185:ENSG00000133983.14
rs61979104	Veillonella.parvula	14	70451313	snv	A	G	G	0.064733989	14	70451313	70451313	A	G	ncRNA_intronic	ENSG00000257759	.	.	.	chr14_70451313_A_G_b38	chr14	70451313	A	G	ENSG00000139985.6	0.0779037	9.00038e-06	Muscle_Skeletal.v8.signif_variant_gene_pairs.txt.gz	chr14_70451313_A_G_b38	Adipose_Visceral_Omentum.v8.sqtl_signifpairs.txt.gz	3.32077e-10	chr14:70342729:70353136:clu_22080:ENSG00000213463.4
rs61979104	Veillonella.parvula	14	70451313	snv	A	G	G	0.064733989	14	70451313	70451313	A	G	ncRNA_intronic	ENSG00000257759	.	.	.	chr14_70451313_A_G_b38	chr14	70451313	A	G	ENSG00000139985.6	0.0779037	9.00038e-06	Muscle_Skeletal.v8.signif_variant_gene_pairs.txt.gz	chr14_70451313_A_G_b38	Small_Intestine_Terminal_Ileum.v8.sqtl_signifpairs.txt.gz	1.70845e-06	chr14:70342729:70353136:clu_20197:ENSG00000133983.14
rs61979104	Veillonella.parvula	14	70451313	snv	A	G	G	0.064733989	14	70451313	70451313	A	G	ncRNA_intronic	ENSG00000257759	.	.	.	chr14_70451313_A_G_b38	chr14	70451313	A	G	ENSG00000139985.6	0.0779037	9.00038e-06	Muscle_Skeletal.v8.signif_variant_gene_pairs.txt.gz	chr14_70451313_A_G_b38	Nerve_Tibial.v8.sqtl_signifpairs.txt.gz	4.9409e-16	chr14:70342729:70353136:clu_23443:ENSG00000133983.14
rs61979104	Veillonella.parvula	14	70451313	snv	A	G	G	0.064733989	14	70451313	70451313	A	G	ncRNA_intronic	ENSG00000257759	.	.	.	chr14_70451313_A_G_b38	chr14	70451313	A	G	ENSG00000139985.6	0.0779037	9.00038e-06	Muscle_Skeletal.v8.signif_variant_gene_pairs.txt.gz	chr14_70451313_A_G_b38	Esophagus_Muscularis.v8.sqtl_signifpairs.txt.gz	2.25156e-12	chr14:70342729:70353136:clu_20947:ENSG00000213463.4
rs61979104	Veillonella.parvula	14	70451313	snv	A	G	G	0.064733989	14	70451313	70451313	A	G	ncRNA_intronic	ENSG00000257759	.	.	.	chr14_70451313_A_G_b38	chr14	70451313	A	G	ENSG00000139985.6	0.0779037	9.00038e-06	Muscle_Skeletal.v8.signif_variant_gene_pairs.txt.gz	chr14_70451313_A_G_b38	Thyroid.v8.sqtl_signifpairs.txt.gz	1.74161e-18	chr14:70342729:70353136:clu_24087:ENSG00000133983.14
rs61979104	Veillonella.parvula	14	70451313	snv	A	G	G	0.064733989	14	70451313	70451313	A	G	ncRNA_intronic	ENSG00000257759	.	.	.	chr14_70451313_A_G_b38	chr14	70451313	A	G	ENSG00000139985.6	0.0779037	9.00038e-06	Muscle_Skeletal.v8.signif_variant_gene_pairs.txt.gz	chr14_70451313_A_G_b38	Brain_Caudate_basal_ganglia.v8.sqtl_signifpairs.txt.gz	8.76384e-07	chr14:70342729:70353136:clu_17474:ENSG00000133983.14
rs61979104	Veillonella.parvula	14	70451313	snv	A	G	G	0.064733989	14	70451313	70451313	A	G	ncRNA_intronic	ENSG00000257759	.	.	.	chr14_70451313_A_G_b38	chr14	70451313	A	G	ENSG00000139985.6	0.0779037	9.00038e-06	Muscle_Skeletal.v8.signif_variant_gene_pairs.txt.gz	chr14_70451313_A_G_b38	Adrenal_Gland.v8.sqtl_signifpairs.txt.gz	4.103e-08	chr14:70342729:70353136:clu_18047:ENSG00000133983.14
rs61979104	Veillonella.parvula	14	70451313	snv	A	G	G	0.064733989	14	70451313	70451313	A	G	ncRNA_intronic	ENSG00000257759	.	.	.	chr14_70451313_A_G_b38	chr14	70451313	A	G	ENSG00000139985.6	0.0779037	9.00038e-06	Muscle_Skeletal.v8.signif_variant_gene_pairs.txt.gz	chr14_70451313_A_G_b38	Brain_Cortex.v8.sqtl_signifpairs.txt.gz	8.38992e-08	chr14:70342729:70353136:clu_18004:ENSG00000133983.14
rs61979104	Veillonella.parvula	14	70451313	snv	A	G	G	0.064733989	14	70451313	70451313	A	G	ncRNA_intronic	ENSG00000257759	.	.	.	chr14_70451313_A_G_b38	chr14	70451313	A	G	ENSG00000139985.6	0.0779037	9.00038e-06	Muscle_Skeletal.v8.signif_variant_gene_pairs.txt.gz	chr14_70451313_A_G_b38	Spleen.v8.sqtl_signifpairs.txt.gz	5.65977e-08	chr14:70342729:70353136:clu_19509:ENSG00000133983.14
rs61979104	Veillonella.parvula	14	70451313	snv	A	G	G	0.064733989	14	70451313	70451313	A	G	ncRNA_intronic	ENSG00000257759	.	.	.	chr14_70451313_A_G_b38	chr14	70451313	A	G	ENSG00000139985.6	0.0779037	9.00038e-06	Muscle_Skeletal.v8.signif_variant_gene_pairs.txt.gz	chr14_70451313_A_G_b38	Esophagus_Muscularis.v8.sqtl_signifpairs.txt.gz	2.25156e-12	chr14:70342729:70353136:clu_20947:ENSG00000133983.14
rs61979104	Veillonella.parvula	14	70451313	snv	A	G	G	0.064733989	14	70451313	70451313	A	G	ncRNA_intronic	ENSG00000257759	.	.	.	chr14_70451313_A_G_b38	chr14	70451313	A	G	ENSG00000139985.6	0.0779037	9.00038e-06	Muscle_Skeletal.v8.signif_variant_gene_pairs.txt.gz	chr14_70451313_A_G_b38	Heart_Atrial_Appendage.v8.sqtl_signifpairs.txt.gz	2.17069e-06	chr14:70342729:70353136:clu_19960:ENSG00000133983.14
rs61979104	Veillonella.parvula	14	70451313	snv	A	G	G	0.064733989	14	70451313	70451313	A	G	ncRNA_intronic	ENSG00000257759	.	.	.	chr14_70451313_A_G_b38	chr14	70451313	A	G	ENSG00000139985.6	0.0779037	9.00038e-06	Muscle_Skeletal.v8.signif_variant_gene_pairs.txt.gz	chr14_70451313_A_G_b38	Adipose_Subcutaneous.v8.sqtl_signifpairs.txt.gz	2.42399e-19	chr14:70342729:70353136:clu_22760:ENSG00000133983.14
rs61979104	Veillonella.parvula	14	70451313	snv	A	G	G	0.064733989	14	70451313	70451313	A	G	ncRNA_intronic	ENSG00000257759	.	.	.	chr14_70451313_A_G_b38	chr14	70451313	A	G	ENSG00000139985.6	0.0779037	9.00038e-06	Muscle_Skeletal.v8.signif_variant_gene_pairs.txt.gz	chr14_70451313_A_G_b38	Testis.v8.sqtl_signifpairs.txt.gz	9.95849e-17	chr14:70342729:70353136:clu_39230:ENSG00000213463.4
rs61979104	Veillonella.parvula	14	70451313	snv	A	G	G	0.064733989	14	70451313	70451313	A	G	ncRNA_intronic	ENSG00000257759	.	.	.	chr14_70451313_A_G_b38	chr14	70451313	A	G	ENSG00000139985.6	0.0779037	9.00038e-06	Muscle_Skeletal.v8.signif_variant_gene_pairs.txt.gz	chr14_70451313_A_G_b38	Brain_Frontal_Cortex_BA9.v8.sqtl_signifpairs.txt.gz	3.72567e-07	chr14:70342729:70353136:clu_16679:ENSG00000213463.4
rs61979104	Veillonella.parvula	14	70451313	snv	A	G	G	0.064733989	14	70451313	70451313	A	G	ncRNA_intronic	ENSG00000257759	.	.	.	chr14_70451313_A_G_b38	chr14	70451313	A	G	ENSG00000139985.6	0.0779037	9.00038e-06	Muscle_Skeletal.v8.signif_variant_gene_pairs.txt.gz	chr14_70451313_A_G_b38	Nerve_Tibial.v8.sqtl_signifpairs.txt.gz	4.9409e-16	chr14:70342729:70353136:clu_23443:ENSG00000213463.4
rs61979104	Veillonella.parvula	14	70451313	snv	A	G	G	0.064733989	14	70451313	70451313	A	G	ncRNA_intronic	ENSG00000257759	.	.	.	chr14_70451313_A_G_b38	chr14	70451313	A	G	ENSG00000139985.6	0.0779037	9.00038e-06	Muscle_Skeletal.v8.signif_variant_gene_pairs.txt.gz	chr14_70451313_A_G_b38	Pituitary.v8.sqtl_signifpairs.txt.gz	2.15265e-07	chr14:70342729:70353136:clu_21522:ENSG00000133983.14
rs61979104	Veillonella.parvula	14	70451313	snv	A	G	G	0.064733989	14	70451313	70451313	A	G	ncRNA_intronic	ENSG00000257759	.	.	.	chr14_70451313_A_G_b38	chr14	70451313	A	G	ENSG00000139985.6	0.0779037	9.00038e-06	Muscle_Skeletal.v8.signif_variant_gene_pairs.txt.gz	chr14_70451313_A_G_b38	Breast_Mammary_Tissue.v8.sqtl_signifpairs.txt.gz	4.8264e-12	chr14:70342729:70353136:clu_22914:ENSG00000213463.4
rs61979104	Veillonella.parvula	14	70451313	snv	A	G	G	0.064733989	14	70451313	70451313	A	G	ncRNA_intronic	ENSG00000257759	.	.	.	chr14_70451313_A_G_b38	chr14	70451313	A	G	ENSG00000139985.6	0.0779037	9.00038e-06	Muscle_Skeletal.v8.signif_variant_gene_pairs.txt.gz	chr14_70451313_A_G_b38	Adipose_Subcutaneous.v8.sqtl_signifpairs.txt.gz	2.42399e-19	chr14:70342729:70353136:clu_22760:ENSG00000213463.4
rs61979104	Veillonella.parvula	14	70451313	snv	A	G	G	0.064733989	14	70451313	70451313	A	G	ncRNA_intronic	ENSG00000257759	.	.	.	chr14_70451313_A_G_b38	chr14	70451313	A	G	ENSG00000139985.6	0.0779037	9.00038e-06	Muscle_Skeletal.v8.signif_variant_gene_pairs.txt.gz	chr14_70451313_A_G_b38	Colon_Sigmoid.v8.sqtl_signifpairs.txt.gz	4.93461e-10	chr14:70342729:70353136:clu_20529:ENSG00000213463.4
rs61979104	Veillonella.parvula	14	70451313	snv	A	G	G	0.064733989	14	70451313	70451313	A	G	ncRNA_intronic	ENSG00000257759	.	.	.	chr14_70451313_A_G_b38	chr14	70451313	A	G	ENSG00000139985.6	0.0779037	9.00038e-06	Muscle_Skeletal.v8.signif_variant_gene_pairs.txt.gz	chr14_70451313_A_G_b38	Pituitary.v8.sqtl_signifpairs.txt.gz	2.15265e-07	chr14:70342729:70353136:clu_21522:ENSG00000213463.4
rs61979104	Veillonella.parvula	14	70451313	snv	A	G	G	0.064733989	14	70451313	70451313	A	G	ncRNA_intronic	ENSG00000257759	.	.	.	chr14_70451313_A_G_b38	chr14	70451313	A	G	ENSG00000139985.6	0.0779037	9.00038e-06	Muscle_Skeletal.v8.signif_variant_gene_pairs.txt.gz	chr14_70451313_A_G_b38	Prostate.v8.sqtl_signifpairs.txt.gz	3.88984e-08	chr14:70342729:70353136:clu_20836:ENSG00000133983.14
rs61979104	Veillonella.parvula	14	70451313	snv	A	G	G	0.064733989	14	70451313	70451313	A	G	ncRNA_intronic	ENSG00000257759	.	.	.	chr14_70451313_A_G_b38	chr14	70451313	A	G	ENSG00000139985.6	0.0779037	9.00038e-06	Muscle_Skeletal.v8.signif_variant_gene_pairs.txt.gz	chr14_70451313_A_G_b38	Adrenal_Gland.v8.sqtl_signifpairs.txt.gz	4.103e-08	chr14:70342729:70353136:clu_18047:ENSG00000213463.4
rs61979104	Veillonella.parvula	14	70451313	snv	A	G	G	0.064733989	14	70451313	70451313	A	G	ncRNA_intronic	ENSG00000257759	.	.	.	chr14_70451313_A_G_b38	chr14	70451313	A	G	ENSG00000139985.6	0.0779037	9.00038e-06	Muscle_Skeletal.v8.signif_variant_gene_pairs.txt.gz	chr14_70451313_A_G_b38	Cells_Cultured_fibroblasts.v8.sqtl_signifpairs.txt.gz	1.0447e-16	chr14:70342729:70353136:clu_18160:ENSG00000133983.14
rs61979104	Veillonella.parvula	14	70451313	snv	A	G	G	0.064733989	14	70451313	70451313	A	G	ncRNA_intronic	ENSG00000257759	.	.	.	chr14_70451313_A_G_b38	chr14	70451313	A	G	ENSG00000139985.6	0.0779037	9.00038e-06	Muscle_Skeletal.v8.signif_variant_gene_pairs.txt.gz	chr14_70451313_A_G_b38	Testis.v8.sqtl_signifpairs.txt.gz	9.95849e-17	chr14:70342729:70353136:clu_39230:ENSG00000133983.14
rs61979104	Veillonella.parvula	14	70451313	snv	A	G	G	0.064733989	14	70451313	70451313	A	G	ncRNA_intronic	ENSG00000257759	.	.	.	chr14_70451313_A_G_b38	chr14	70451313	A	G	ENSG00000139985.6	0.0779037	9.00038e-06	Muscle_Skeletal.v8.signif_variant_gene_pairs.txt.gz	chr14_70451313_A_G_b38	Adipose_Visceral_Omentum.v8.sqtl_signifpairs.txt.gz	3.32077e-10	chr14:70342729:70353136:clu_22080:ENSG00000133983.14
rs61979104	Veillonella.parvula	14	70451313	snv	A	G	G	0.064733989	14	70451313	70451313	A	G	ncRNA_intronic	ENSG00000257759	.	.	.	chr14_70451313_A_G_b38	chr14	70451313	A	G	ENSG00000139985.6	0.0779037	9.00038e-06	Muscle_Skeletal.v8.signif_variant_gene_pairs.txt.gz	chr14_70451313_A_G_b38	Skin_Sun_Exposed_Lower_leg.v8.sqtl_signifpairs.txt.gz	1.04427e-23	chr14:70342729:70353136:clu_23291:ENSG00000133983.14
rs61979104	Veillonella.parvula	14	70451313	snv	A	G	G	0.064733989	14	70451313	70451313	A	G	ncRNA_intronic	ENSG00000257759	.	.	.	chr14_70451313_A_G_b38	chr14	70451313	A	G	ENSG00000139985.6	0.0779037	9.00038e-06	Muscle_Skeletal.v8.signif_variant_gene_pairs.txt.gz	chr14_70451313_A_G_b38	Colon_Sigmoid.v8.sqtl_signifpairs.txt.gz	4.93461e-10	chr14:70342729:70353136:clu_20529:ENSG00000133983.14
rs61979104	Veillonella.parvula	14	70451313	snv	A	G	G	0.064733989	14	70451313	70451313	A	G	ncRNA_intronic	ENSG00000257759	.	.	.	chr14_70451313_A_G_b38	chr14	70451313	A	G	ENSG00000139985.6	0.0779037	9.00038e-06	Muscle_Skeletal.v8.signif_variant_gene_pairs.txt.gz	chr14_70451313_A_G_b38	Brain_Nucleus_accumbens_basal_ganglia.v8.sqtl_signifpairs.txt.gz	1.45086e-06	chr14:70342729:70353136:clu_17857:ENSG00000213463.4
rs61979104	Veillonella.parvula	14	70451313	snv	A	G	G	0.064733989	14	70451313	70451313	A	G	ncRNA_intronic	ENSG00000257759	.	.	.	chr14_70451313_A_G_b38	chr14	70451313	A	G	ENSG00000139985.6	0.0779037	9.00038e-06	Muscle_Skeletal.v8.signif_variant_gene_pairs.txt.gz	chr14_70451313_A_G_b38	Esophagus_Mucosa.v8.sqtl_signifpairs.txt.gz	1.83651e-15	chr14:70342729:70353136:clu_21033:ENSG00000133983.14
rs61979104	Veillonella.parvula	14	70451313	snv	A	G	G	0.064733989	14	70451313	70451313	A	G	ncRNA_intronic	ENSG00000257759	.	.	.	chr14_70451313_A_G_b38	chr14	70451313	A	G	ENSG00000139985.6	0.0779037	9.00038e-06	Muscle_Skeletal.v8.signif_variant_gene_pairs.txt.gz	chr14_70451313_A_G_b38	Stomach.v8.sqtl_signifpairs.txt.gz	1.98473e-08	chr14:70342729:70353136:clu_20386:ENSG00000213463.4
rs61979104	Veillonella.parvula	14	70451313	snv	A	G	G	0.064733989	14	70451313	70451313	A	G	ncRNA_intronic	ENSG00000257759	.	.	.	chr14_70451313_A_G_b38	chr14	70451313	A	G	ENSG00000139985.6	0.0779037	9.00038e-06	Muscle_Skeletal.v8.signif_variant_gene_pairs.txt.gz	chr14_70451313_A_G_b38	Brain_Putamen_basal_ganglia.v8.sqtl_signifpairs.txt.gz	8.97216e-10	chr14:70353252:70359519:clu_15617:ENSG00000213463.4
rs61979104	Veillonella.parvula	14	70451313	snv	A	G	G	0.064733989	14	70451313	70451313	A	G	ncRNA_intronic	ENSG00000257759	.	.	.	chr14_70451313_A_G_b38	chr14	70451313	A	G	ENSG00000139985.6	0.0779037	9.00038e-06	Muscle_Skeletal.v8.signif_variant_gene_pairs.txt.gz	chr14_70451313_A_G_b38	Brain_Putamen_basal_ganglia.v8.sqtl_signifpairs.txt.gz	8.97216e-10	chr14:70353252:70359519:clu_15617:ENSG00000133983.14
rs61979104	Veillonella.parvula	14	70451313	snv	A	G	G	0.064733989	14	70451313	70451313	A	G	ncRNA_intronic	ENSG00000257759	.	.	.	chr14_70451313_A_G_b38	chr14	70451313	A	G	ENSG00000139985.6	0.0779037	9.00038e-06	Muscle_Skeletal.v8.signif_variant_gene_pairs.txt.gz	chr14_70451313_A_G_b38	Artery_Tibial.v8.sqtl_signifpairs.txt.gz	1.59378e-25	chr14:70342729:70353136:clu_20961:ENSG00000213463.4
rs61979104	Veillonella.parvula	14	70451313	snv	A	G	G	0.064733989	14	70451313	70451313	A	G	ncRNA_intronic	ENSG00000257759	.	.	.	chr14_70451313_A_G_b38	chr14	70451313	A	G	ENSG00000139985.6	0.0779037	9.00038e-06	Muscle_Skeletal.v8.signif_variant_gene_pairs.txt.gz	chr14_70451313_A_G_b38	Brain_Nucleus_accumbens_basal_ganglia.v8.sqtl_signifpairs.txt.gz	1.45086e-06	chr14:70342729:70353136:clu_17857:ENSG00000133983.14
rs61979104	Veillonella.parvula	14	70451313	snv	A	G	G	0.064733989	14	70451313	70451313	A	G	ncRNA_intronic	ENSG00000257759	.	.	.	chr14_70451313_A_G_b38	chr14	70451313	A	G	ENSG00000139985.6	0.0779037	9.00038e-06	Muscle_Skeletal.v8.signif_variant_gene_pairs.txt.gz	chr14_70451313_A_G_b38	Stomach.v8.sqtl_signifpairs.txt.gz	1.98473e-08	chr14:70342729:70353136:clu_20386:ENSG00000133983.14
rs61979104	Veillonella.parvula	14	70451313	snv	A	G	G	0.064733989	14	70451313	70451313	A	G	ncRNA_intronic	ENSG00000257759	.	.	.	chr14_70451313_A_G_b38	chr14	70451313	A	G	ENSG00000139985.6	0.0779037	9.00038e-06	Muscle_Skeletal.v8.signif_variant_gene_pairs.txt.gz	chr14_70451313_A_G_b38	Artery_Tibial.v8.sqtl_signifpairs.txt.gz	1.59378e-25	chr14:70342729:70353136:clu_20961:ENSG00000133983.14
rs61979104	Veillonella.parvula	14	70451313	snv	A	G	G	0.064733989	14	70451313	70451313	A	G	ncRNA_intronic	ENSG00000257759	.	.	.	chr14_70451313_A_G_b38	chr14	70451313	A	G	ENSG00000139985.6	0.0779037	9.00038e-06	Muscle_Skeletal.v8.signif_variant_gene_pairs.txt.gz	chr14_70451313_A_G_b38	Muscle_Skeletal.v8.sqtl_signifpairs.txt.gz	9.387e-20	chr14:70342729:70353136:clu_20159:ENSG00000133983.14
rs61979104	Veillonella.parvula	14	70451313	snv	A	G	G	0.064733989	14	70451313	70451313	A	G	ncRNA_intronic	ENSG00000257759	.	.	.	chr14_70451313_A_G_b38	chr14	70451313	A	G	ENSG00000139985.6	0.0779037	9.00038e-06	Muscle_Skeletal.v8.signif_variant_gene_pairs.txt.gz	chr14_70451313_A_G_b38	Muscle_Skeletal.v8.sqtl_signifpairs.txt.gz	9.387e-20	chr14:70342729:70353136:clu_20159:ENSG00000213463.4
rs61979104	Veillonella.parvula	14	70451313	snv	A	G	G	0.064733989	14	70451313	70451313	A	G	ncRNA_intronic	ENSG00000257759	.	.	.	chr14_70451313_A_G_b38	chr14	70451313	A	G	ENSG00000139985.6	0.0779037	9.00038e-06	Muscle_Skeletal.v8.signif_variant_gene_pairs.txt.gz	chr14_70451313_A_G_b38	Brain_Caudate_basal_ganglia.v8.sqtl_signifpairs.txt.gz	8.76384e-07	chr14:70342729:70353136:clu_17474:ENSG00000213463.4
rs61979104	Veillonella.parvula	14	70451313	snv	A	G	G	0.064733989	14	70451313	70451313	A	G	ncRNA_intronic	ENSG00000257759	.	.	.	chr14_70451313_A_G_b38	chr14	70451313	A	G	ENSG00000274330.1	0.0807453	8.22913e-06	Testis.v8.signif_variant_gene_pairs.txt.gz	chr14_70451313_A_G_b38	Esophagus_Gastroesophageal_Junction.v8.sqtl_signifpairs.txt.gz	9.44199e-09	chr14:70342729:70353136:clu_20009:ENSG00000213463.4
rs61979104	Veillonella.parvula	14	70451313	snv	A	G	G	0.064733989	14	70451313	70451313	A	G	ncRNA_intronic	ENSG00000257759	.	.	.	chr14_70451313_A_G_b38	chr14	70451313	A	G	ENSG00000274330.1	0.0807453	8.22913e-06	Testis.v8.signif_variant_gene_pairs.txt.gz	chr14_70451313_A_G_b38	Colon_Transverse.v8.sqtl_signifpairs.txt.gz	3.66689e-17	chr14:70342729:70353136:clu_22117:ENSG00000133983.14
rs61979104	Veillonella.parvula	14	70451313	snv	A	G	G	0.064733989	14	70451313	70451313	A	G	ncRNA_intronic	ENSG00000257759	.	.	.	chr14_70451313_A_G_b38	chr14	70451313	A	G	ENSG00000274330.1	0.0807453	8.22913e-06	Testis.v8.signif_variant_gene_pairs.txt.gz	chr14_70451313_A_G_b38	Brain_Spinal_cord_cervical_c-1.v8.sqtl_signifpairs.txt.gz	2.35398e-07	chr14:70353252:70359519:clu_15293:ENSG00000133983.14
rs61979104	Veillonella.parvula	14	70451313	snv	A	G	G	0.064733989	14	70451313	70451313	A	G	ncRNA_intronic	ENSG00000257759	.	.	.	chr14_70451313_A_G_b38	chr14	70451313	A	G	ENSG00000274330.1	0.0807453	8.22913e-06	Testis.v8.signif_variant_gene_pairs.txt.gz	chr14_70451313_A_G_b38	Skin_Not_Sun_Exposed_Suprapubic.v8.sqtl_signifpairs.txt.gz	1.42097e-16	chr14:70342729:70353136:clu_22722:ENSG00000133983.14
rs61979104	Veillonella.parvula	14	70451313	snv	A	G	G	0.064733989	14	70451313	70451313	A	G	ncRNA_intronic	ENSG00000257759	.	.	.	chr14_70451313_A_G_b38	chr14	70451313	A	G	ENSG00000274330.1	0.0807453	8.22913e-06	Testis.v8.signif_variant_gene_pairs.txt.gz	chr14_70451313_A_G_b38	Ovary.v8.sqtl_signifpairs.txt.gz	1.22257e-07	chr14:70342729:70353136:clu_18235:ENSG00000133983.14
rs61979104	Veillonella.parvula	14	70451313	snv	A	G	G	0.064733989	14	70451313	70451313	A	G	ncRNA_intronic	ENSG00000257759	.	.	.	chr14_70451313_A_G_b38	chr14	70451313	A	G	ENSG00000274330.1	0.0807453	8.22913e-06	Testis.v8.signif_variant_gene_pairs.txt.gz	chr14_70451313_A_G_b38	Colon_Transverse.v8.sqtl_signifpairs.txt.gz	3.66689e-17	chr14:70342729:70353136:clu_22117:ENSG00000213463.4
rs61979104	Veillonella.parvula	14	70451313	snv	A	G	G	0.064733989	14	70451313	70451313	A	G	ncRNA_intronic	ENSG00000257759	.	.	.	chr14_70451313_A_G_b38	chr14	70451313	A	G	ENSG00000274330.1	0.0807453	8.22913e-06	Testis.v8.signif_variant_gene_pairs.txt.gz	chr14_70451313_A_G_b38	Artery_Aorta.v8.sqtl_signifpairs.txt.gz	3.54118e-15	chr14:70342729:70353136:clu_20170:ENSG00000213463.4
rs61979104	Veillonella.parvula	14	70451313	snv	A	G	G	0.064733989	14	70451313	70451313	A	G	ncRNA_intronic	ENSG00000257759	.	.	.	chr14_70451313_A_G_b38	chr14	70451313	A	G	ENSG00000274330.1	0.0807453	8.22913e-06	Testis.v8.signif_variant_gene_pairs.txt.gz	chr14_70451313_A_G_b38	Ovary.v8.sqtl_signifpairs.txt.gz	1.22257e-07	chr14:70342729:70353136:clu_18235:ENSG00000213463.4
rs61979104	Veillonella.parvula	14	70451313	snv	A	G	G	0.064733989	14	70451313	70451313	A	G	ncRNA_intronic	ENSG00000257759	.	.	.	chr14_70451313_A_G_b38	chr14	70451313	A	G	ENSG00000274330.1	0.0807453	8.22913e-06	Testis.v8.signif_variant_gene_pairs.txt.gz	chr14_70451313_A_G_b38	Heart_Left_Ventricle.v8.sqtl_signifpairs.txt.gz	3.79571e-10	chr14:70342729:70353136:clu_17939:ENSG00000213463.4
rs61979104	Veillonella.parvula	14	70451313	snv	A	G	G	0.064733989	14	70451313	70451313	A	G	ncRNA_intronic	ENSG00000257759	.	.	.	chr14_70451313_A_G_b38	chr14	70451313	A	G	ENSG00000274330.1	0.0807453	8.22913e-06	Testis.v8.signif_variant_gene_pairs.txt.gz	chr14_70451313_A_G_b38	Liver.v8.sqtl_signifpairs.txt.gz	2.55442e-07	chr14:70342729:70353136:clu_15518:ENSG00000133983.14
rs61979104	Veillonella.parvula	14	70451313	snv	A	G	G	0.064733989	14	70451313	70451313	A	G	ncRNA_intronic	ENSG00000257759	.	.	.	chr14_70451313_A_G_b38	chr14	70451313	A	G	ENSG00000274330.1	0.0807453	8.22913e-06	Testis.v8.signif_variant_gene_pairs.txt.gz	chr14_70451313_A_G_b38	Esophagus_Gastroesophageal_Junction.v8.sqtl_signifpairs.txt.gz	9.44199e-09	chr14:70342729:70353136:clu_20009:ENSG00000133983.14
rs61979104	Veillonella.parvula	14	70451313	snv	A	G	G	0.064733989	14	70451313	70451313	A	G	ncRNA_intronic	ENSG00000257759	.	.	.	chr14_70451313_A_G_b38	chr14	70451313	A	G	ENSG00000274330.1	0.0807453	8.22913e-06	Testis.v8.signif_variant_gene_pairs.txt.gz	chr14_70451313_A_G_b38	Lung.v8.sqtl_signifpairs.txt.gz	1.53425e-18	chr14:70342729:70353136:clu_23889:ENSG00000133983.14
rs61979104	Veillonella.parvula	14	70451313	snv	A	G	G	0.064733989	14	70451313	70451313	A	G	ncRNA_intronic	ENSG00000257759	.	.	.	chr14_70451313_A_G_b38	chr14	70451313	A	G	ENSG00000274330.1	0.0807453	8.22913e-06	Testis.v8.signif_variant_gene_pairs.txt.gz	chr14_70451313_A_G_b38	Skin_Sun_Exposed_Lower_leg.v8.sqtl_signifpairs.txt.gz	1.04427e-23	chr14:70342729:70353136:clu_23291:ENSG00000213463.4
rs61979104	Veillonella.parvula	14	70451313	snv	A	G	G	0.064733989	14	70451313	70451313	A	G	ncRNA_intronic	ENSG00000257759	.	.	.	chr14_70451313_A_G_b38	chr14	70451313	A	G	ENSG00000274330.1	0.0807453	8.22913e-06	Testis.v8.signif_variant_gene_pairs.txt.gz	chr14_70451313_A_G_b38	Breast_Mammary_Tissue.v8.sqtl_signifpairs.txt.gz	4.8264e-12	chr14:70342729:70353136:clu_22914:ENSG00000133983.14
rs61979104	Veillonella.parvula	14	70451313	snv	A	G	G	0.064733989	14	70451313	70451313	A	G	ncRNA_intronic	ENSG00000257759	.	.	.	chr14_70451313_A_G_b38	chr14	70451313	A	G	ENSG00000274330.1	0.0807453	8.22913e-06	Testis.v8.signif_variant_gene_pairs.txt.gz	chr14_70451313_A_G_b38	Heart_Left_Ventricle.v8.sqtl_signifpairs.txt.gz	3.79571e-10	chr14:70342729:70353136:clu_17939:ENSG00000133983.14
rs61979104	Veillonella.parvula	14	70451313	snv	A	G	G	0.064733989	14	70451313	70451313	A	G	ncRNA_intronic	ENSG00000257759	.	.	.	chr14_70451313_A_G_b38	chr14	70451313	A	G	ENSG00000274330.1	0.0807453	8.22913e-06	Testis.v8.signif_variant_gene_pairs.txt.gz	chr14_70451313_A_G_b38	Artery_Aorta.v8.sqtl_signifpairs.txt.gz	3.54118e-15	chr14:70342729:70353136:clu_20170:ENSG00000133983.14
rs61979104	Veillonella.parvula	14	70451313	snv	A	G	G	0.064733989	14	70451313	70451313	A	G	ncRNA_intronic	ENSG00000257759	.	.	.	chr14_70451313_A_G_b38	chr14	70451313	A	G	ENSG00000274330.1	0.0807453	8.22913e-06	Testis.v8.signif_variant_gene_pairs.txt.gz	chr14_70451313_A_G_b38	Thyroid.v8.sqtl_signifpairs.txt.gz	1.74161e-18	chr14:70342729:70353136:clu_24087:ENSG00000213463.4
rs61979104	Veillonella.parvula	14	70451313	snv	A	G	G	0.064733989	14	70451313	70451313	A	G	ncRNA_intronic	ENSG00000257759	.	.	.	chr14_70451313_A_G_b38	chr14	70451313	A	G	ENSG00000274330.1	0.0807453	8.22913e-06	Testis.v8.signif_variant_gene_pairs.txt.gz	chr14_70451313_A_G_b38	Brain_Cortex.v8.sqtl_signifpairs.txt.gz	8.38992e-08	chr14:70342729:70353136:clu_18004:ENSG00000213463.4
rs61979104	Veillonella.parvula	14	70451313	snv	A	G	G	0.064733989	14	70451313	70451313	A	G	ncRNA_intronic	ENSG00000257759	.	.	.	chr14_70451313_A_G_b38	chr14	70451313	A	G	ENSG00000274330.1	0.0807453	8.22913e-06	Testis.v8.signif_variant_gene_pairs.txt.gz	chr14_70451313_A_G_b38	Lung.v8.sqtl_signifpairs.txt.gz	1.53425e-18	chr14:70342729:70353136:clu_23889:ENSG00000213463.4
rs61979104	Veillonella.parvula	14	70451313	snv	A	G	G	0.064733989	14	70451313	70451313	A	G	ncRNA_intronic	ENSG00000257759	.	.	.	chr14_70451313_A_G_b38	chr14	70451313	A	G	ENSG00000274330.1	0.0807453	8.22913e-06	Testis.v8.signif_variant_gene_pairs.txt.gz	chr14_70451313_A_G_b38	Brain_Frontal_Cortex_BA9.v8.sqtl_signifpairs.txt.gz	3.72567e-07	chr14:70342729:70353136:clu_16679:ENSG00000133983.14
rs61979104	Veillonella.parvula	14	70451313	snv	A	G	G	0.064733989	14	70451313	70451313	A	G	ncRNA_intronic	ENSG00000257759	.	.	.	chr14_70451313_A_G_b38	chr14	70451313	A	G	ENSG00000274330.1	0.0807453	8.22913e-06	Testis.v8.signif_variant_gene_pairs.txt.gz	chr14_70451313_A_G_b38	Prostate.v8.sqtl_signifpairs.txt.gz	3.88984e-08	chr14:70342729:70353136:clu_20836:ENSG00000213463.4
rs61979104	Veillonella.parvula	14	70451313	snv	A	G	G	0.064733989	14	70451313	70451313	A	G	ncRNA_intronic	ENSG00000257759	.	.	.	chr14_70451313_A_G_b38	chr14	70451313	A	G	ENSG00000274330.1	0.0807453	8.22913e-06	Testis.v8.signif_variant_gene_pairs.txt.gz	chr14_70451313_A_G_b38	Pancreas.v8.sqtl_signifpairs.txt.gz	1.32868e-07	chr14:70342729:70353136:clu_18185:ENSG00000133983.14
rs61979104	Veillonella.parvula	14	70451313	snv	A	G	G	0.064733989	14	70451313	70451313	A	G	ncRNA_intronic	ENSG00000257759	.	.	.	chr14_70451313_A_G_b38	chr14	70451313	A	G	ENSG00000274330.1	0.0807453	8.22913e-06	Testis.v8.signif_variant_gene_pairs.txt.gz	chr14_70451313_A_G_b38	Adipose_Visceral_Omentum.v8.sqtl_signifpairs.txt.gz	3.32077e-10	chr14:70342729:70353136:clu_22080:ENSG00000213463.4
rs61979104	Veillonella.parvula	14	70451313	snv	A	G	G	0.064733989	14	70451313	70451313	A	G	ncRNA_intronic	ENSG00000257759	.	.	.	chr14_70451313_A_G_b38	chr14	70451313	A	G	ENSG00000274330.1	0.0807453	8.22913e-06	Testis.v8.signif_variant_gene_pairs.txt.gz	chr14_70451313_A_G_b38	Small_Intestine_Terminal_Ileum.v8.sqtl_signifpairs.txt.gz	1.70845e-06	chr14:70342729:70353136:clu_20197:ENSG00000133983.14
rs61979104	Veillonella.parvula	14	70451313	snv	A	G	G	0.064733989	14	70451313	70451313	A	G	ncRNA_intronic	ENSG00000257759	.	.	.	chr14_70451313_A_G_b38	chr14	70451313	A	G	ENSG00000274330.1	0.0807453	8.22913e-06	Testis.v8.signif_variant_gene_pairs.txt.gz	chr14_70451313_A_G_b38	Nerve_Tibial.v8.sqtl_signifpairs.txt.gz	4.9409e-16	chr14:70342729:70353136:clu_23443:ENSG00000133983.14
rs61979104	Veillonella.parvula	14	70451313	snv	A	G	G	0.064733989	14	70451313	70451313	A	G	ncRNA_intronic	ENSG00000257759	.	.	.	chr14_70451313_A_G_b38	chr14	70451313	A	G	ENSG00000274330.1	0.0807453	8.22913e-06	Testis.v8.signif_variant_gene_pairs.txt.gz	chr14_70451313_A_G_b38	Esophagus_Muscularis.v8.sqtl_signifpairs.txt.gz	2.25156e-12	chr14:70342729:70353136:clu_20947:ENSG00000213463.4
rs61979104	Veillonella.parvula	14	70451313	snv	A	G	G	0.064733989	14	70451313	70451313	A	G	ncRNA_intronic	ENSG00000257759	.	.	.	chr14_70451313_A_G_b38	chr14	70451313	A	G	ENSG00000274330.1	0.0807453	8.22913e-06	Testis.v8.signif_variant_gene_pairs.txt.gz	chr14_70451313_A_G_b38	Thyroid.v8.sqtl_signifpairs.txt.gz	1.74161e-18	chr14:70342729:70353136:clu_24087:ENSG00000133983.14
rs61979104	Veillonella.parvula	14	70451313	snv	A	G	G	0.064733989	14	70451313	70451313	A	G	ncRNA_intronic	ENSG00000257759	.	.	.	chr14_70451313_A_G_b38	chr14	70451313	A	G	ENSG00000274330.1	0.0807453	8.22913e-06	Testis.v8.signif_variant_gene_pairs.txt.gz	chr14_70451313_A_G_b38	Brain_Caudate_basal_ganglia.v8.sqtl_signifpairs.txt.gz	8.76384e-07	chr14:70342729:70353136:clu_17474:ENSG00000133983.14
rs61979104	Veillonella.parvula	14	70451313	snv	A	G	G	0.064733989	14	70451313	70451313	A	G	ncRNA_intronic	ENSG00000257759	.	.	.	chr14_70451313_A_G_b38	chr14	70451313	A	G	ENSG00000274330.1	0.0807453	8.22913e-06	Testis.v8.signif_variant_gene_pairs.txt.gz	chr14_70451313_A_G_b38	Adrenal_Gland.v8.sqtl_signifpairs.txt.gz	4.103e-08	chr14:70342729:70353136:clu_18047:ENSG00000133983.14
rs61979104	Veillonella.parvula	14	70451313	snv	A	G	G	0.064733989	14	70451313	70451313	A	G	ncRNA_intronic	ENSG00000257759	.	.	.	chr14_70451313_A_G_b38	chr14	70451313	A	G	ENSG00000274330.1	0.0807453	8.22913e-06	Testis.v8.signif_variant_gene_pairs.txt.gz	chr14_70451313_A_G_b38	Brain_Cortex.v8.sqtl_signifpairs.txt.gz	8.38992e-08	chr14:70342729:70353136:clu_18004:ENSG00000133983.14
rs61979104	Veillonella.parvula	14	70451313	snv	A	G	G	0.064733989	14	70451313	70451313	A	G	ncRNA_intronic	ENSG00000257759	.	.	.	chr14_70451313_A_G_b38	chr14	70451313	A	G	ENSG00000274330.1	0.0807453	8.22913e-06	Testis.v8.signif_variant_gene_pairs.txt.gz	chr14_70451313_A_G_b38	Spleen.v8.sqtl_signifpairs.txt.gz	5.65977e-08	chr14:70342729:70353136:clu_19509:ENSG00000133983.14
rs61979104	Veillonella.parvula	14	70451313	snv	A	G	G	0.064733989	14	70451313	70451313	A	G	ncRNA_intronic	ENSG00000257759	.	.	.	chr14_70451313_A_G_b38	chr14	70451313	A	G	ENSG00000274330.1	0.0807453	8.22913e-06	Testis.v8.signif_variant_gene_pairs.txt.gz	chr14_70451313_A_G_b38	Esophagus_Muscularis.v8.sqtl_signifpairs.txt.gz	2.25156e-12	chr14:70342729:70353136:clu_20947:ENSG00000133983.14
rs61979104	Veillonella.parvula	14	70451313	snv	A	G	G	0.064733989	14	70451313	70451313	A	G	ncRNA_intronic	ENSG00000257759	.	.	.	chr14_70451313_A_G_b38	chr14	70451313	A	G	ENSG00000274330.1	0.0807453	8.22913e-06	Testis.v8.signif_variant_gene_pairs.txt.gz	chr14_70451313_A_G_b38	Heart_Atrial_Appendage.v8.sqtl_signifpairs.txt.gz	2.17069e-06	chr14:70342729:70353136:clu_19960:ENSG00000133983.14
rs61979104	Veillonella.parvula	14	70451313	snv	A	G	G	0.064733989	14	70451313	70451313	A	G	ncRNA_intronic	ENSG00000257759	.	.	.	chr14_70451313_A_G_b38	chr14	70451313	A	G	ENSG00000274330.1	0.0807453	8.22913e-06	Testis.v8.signif_variant_gene_pairs.txt.gz	chr14_70451313_A_G_b38	Adipose_Subcutaneous.v8.sqtl_signifpairs.txt.gz	2.42399e-19	chr14:70342729:70353136:clu_22760:ENSG00000133983.14
rs61979104	Veillonella.parvula	14	70451313	snv	A	G	G	0.064733989	14	70451313	70451313	A	G	ncRNA_intronic	ENSG00000257759	.	.	.	chr14_70451313_A_G_b38	chr14	70451313	A	G	ENSG00000274330.1	0.0807453	8.22913e-06	Testis.v8.signif_variant_gene_pairs.txt.gz	chr14_70451313_A_G_b38	Testis.v8.sqtl_signifpairs.txt.gz	9.95849e-17	chr14:70342729:70353136:clu_39230:ENSG00000213463.4
rs61979104	Veillonella.parvula	14	70451313	snv	A	G	G	0.064733989	14	70451313	70451313	A	G	ncRNA_intronic	ENSG00000257759	.	.	.	chr14_70451313_A_G_b38	chr14	70451313	A	G	ENSG00000274330.1	0.0807453	8.22913e-06	Testis.v8.signif_variant_gene_pairs.txt.gz	chr14_70451313_A_G_b38	Brain_Frontal_Cortex_BA9.v8.sqtl_signifpairs.txt.gz	3.72567e-07	chr14:70342729:70353136:clu_16679:ENSG00000213463.4
rs61979104	Veillonella.parvula	14	70451313	snv	A	G	G	0.064733989	14	70451313	70451313	A	G	ncRNA_intronic	ENSG00000257759	.	.	.	chr14_70451313_A_G_b38	chr14	70451313	A	G	ENSG00000274330.1	0.0807453	8.22913e-06	Testis.v8.signif_variant_gene_pairs.txt.gz	chr14_70451313_A_G_b38	Nerve_Tibial.v8.sqtl_signifpairs.txt.gz	4.9409e-16	chr14:70342729:70353136:clu_23443:ENSG00000213463.4
rs61979104	Veillonella.parvula	14	70451313	snv	A	G	G	0.064733989	14	70451313	70451313	A	G	ncRNA_intronic	ENSG00000257759	.	.	.	chr14_70451313_A_G_b38	chr14	70451313	A	G	ENSG00000274330.1	0.0807453	8.22913e-06	Testis.v8.signif_variant_gene_pairs.txt.gz	chr14_70451313_A_G_b38	Pituitary.v8.sqtl_signifpairs.txt.gz	2.15265e-07	chr14:70342729:70353136:clu_21522:ENSG00000133983.14
rs61979104	Veillonella.parvula	14	70451313	snv	A	G	G	0.064733989	14	70451313	70451313	A	G	ncRNA_intronic	ENSG00000257759	.	.	.	chr14_70451313_A_G_b38	chr14	70451313	A	G	ENSG00000274330.1	0.0807453	8.22913e-06	Testis.v8.signif_variant_gene_pairs.txt.gz	chr14_70451313_A_G_b38	Breast_Mammary_Tissue.v8.sqtl_signifpairs.txt.gz	4.8264e-12	chr14:70342729:70353136:clu_22914:ENSG00000213463.4
rs61979104	Veillonella.parvula	14	70451313	snv	A	G	G	0.064733989	14	70451313	70451313	A	G	ncRNA_intronic	ENSG00000257759	.	.	.	chr14_70451313_A_G_b38	chr14	70451313	A	G	ENSG00000274330.1	0.0807453	8.22913e-06	Testis.v8.signif_variant_gene_pairs.txt.gz	chr14_70451313_A_G_b38	Adipose_Subcutaneous.v8.sqtl_signifpairs.txt.gz	2.42399e-19	chr14:70342729:70353136:clu_22760:ENSG00000213463.4
rs61979104	Veillonella.parvula	14	70451313	snv	A	G	G	0.064733989	14	70451313	70451313	A	G	ncRNA_intronic	ENSG00000257759	.	.	.	chr14_70451313_A_G_b38	chr14	70451313	A	G	ENSG00000274330.1	0.0807453	8.22913e-06	Testis.v8.signif_variant_gene_pairs.txt.gz	chr14_70451313_A_G_b38	Colon_Sigmoid.v8.sqtl_signifpairs.txt.gz	4.93461e-10	chr14:70342729:70353136:clu_20529:ENSG00000213463.4
rs61979104	Veillonella.parvula	14	70451313	snv	A	G	G	0.064733989	14	70451313	70451313	A	G	ncRNA_intronic	ENSG00000257759	.	.	.	chr14_70451313_A_G_b38	chr14	70451313	A	G	ENSG00000274330.1	0.0807453	8.22913e-06	Testis.v8.signif_variant_gene_pairs.txt.gz	chr14_70451313_A_G_b38	Pituitary.v8.sqtl_signifpairs.txt.gz	2.15265e-07	chr14:70342729:70353136:clu_21522:ENSG00000213463.4
rs61979104	Veillonella.parvula	14	70451313	snv	A	G	G	0.064733989	14	70451313	70451313	A	G	ncRNA_intronic	ENSG00000257759	.	.	.	chr14_70451313_A_G_b38	chr14	70451313	A	G	ENSG00000274330.1	0.0807453	8.22913e-06	Testis.v8.signif_variant_gene_pairs.txt.gz	chr14_70451313_A_G_b38	Prostate.v8.sqtl_signifpairs.txt.gz	3.88984e-08	chr14:70342729:70353136:clu_20836:ENSG00000133983.14
rs61979104	Veillonella.parvula	14	70451313	snv	A	G	G	0.064733989	14	70451313	70451313	A	G	ncRNA_intronic	ENSG00000257759	.	.	.	chr14_70451313_A_G_b38	chr14	70451313	A	G	ENSG00000274330.1	0.0807453	8.22913e-06	Testis.v8.signif_variant_gene_pairs.txt.gz	chr14_70451313_A_G_b38	Adrenal_Gland.v8.sqtl_signifpairs.txt.gz	4.103e-08	chr14:70342729:70353136:clu_18047:ENSG00000213463.4
rs61979104	Veillonella.parvula	14	70451313	snv	A	G	G	0.064733989	14	70451313	70451313	A	G	ncRNA_intronic	ENSG00000257759	.	.	.	chr14_70451313_A_G_b38	chr14	70451313	A	G	ENSG00000274330.1	0.0807453	8.22913e-06	Testis.v8.signif_variant_gene_pairs.txt.gz	chr14_70451313_A_G_b38	Cells_Cultured_fibroblasts.v8.sqtl_signifpairs.txt.gz	1.0447e-16	chr14:70342729:70353136:clu_18160:ENSG00000133983.14
rs61979104	Veillonella.parvula	14	70451313	snv	A	G	G	0.064733989	14	70451313	70451313	A	G	ncRNA_intronic	ENSG00000257759	.	.	.	chr14_70451313_A_G_b38	chr14	70451313	A	G	ENSG00000274330.1	0.0807453	8.22913e-06	Testis.v8.signif_variant_gene_pairs.txt.gz	chr14_70451313_A_G_b38	Testis.v8.sqtl_signifpairs.txt.gz	9.95849e-17	chr14:70342729:70353136:clu_39230:ENSG00000133983.14
rs61979104	Veillonella.parvula	14	70451313	snv	A	G	G	0.064733989	14	70451313	70451313	A	G	ncRNA_intronic	ENSG00000257759	.	.	.	chr14_70451313_A_G_b38	chr14	70451313	A	G	ENSG00000274330.1	0.0807453	8.22913e-06	Testis.v8.signif_variant_gene_pairs.txt.gz	chr14_70451313_A_G_b38	Adipose_Visceral_Omentum.v8.sqtl_signifpairs.txt.gz	3.32077e-10	chr14:70342729:70353136:clu_22080:ENSG00000133983.14
rs61979104	Veillonella.parvula	14	70451313	snv	A	G	G	0.064733989	14	70451313	70451313	A	G	ncRNA_intronic	ENSG00000257759	.	.	.	chr14_70451313_A_G_b38	chr14	70451313	A	G	ENSG00000274330.1	0.0807453	8.22913e-06	Testis.v8.signif_variant_gene_pairs.txt.gz	chr14_70451313_A_G_b38	Skin_Sun_Exposed_Lower_leg.v8.sqtl_signifpairs.txt.gz	1.04427e-23	chr14:70342729:70353136:clu_23291:ENSG00000133983.14
rs61979104	Veillonella.parvula	14	70451313	snv	A	G	G	0.064733989	14	70451313	70451313	A	G	ncRNA_intronic	ENSG00000257759	.	.	.	chr14_70451313_A_G_b38	chr14	70451313	A	G	ENSG00000274330.1	0.0807453	8.22913e-06	Testis.v8.signif_variant_gene_pairs.txt.gz	chr14_70451313_A_G_b38	Colon_Sigmoid.v8.sqtl_signifpairs.txt.gz	4.93461e-10	chr14:70342729:70353136:clu_20529:ENSG00000133983.14
rs61979104	Veillonella.parvula	14	70451313	snv	A	G	G	0.064733989	14	70451313	70451313	A	G	ncRNA_intronic	ENSG00000257759	.	.	.	chr14_70451313_A_G_b38	chr14	70451313	A	G	ENSG00000274330.1	0.0807453	8.22913e-06	Testis.v8.signif_variant_gene_pairs.txt.gz	chr14_70451313_A_G_b38	Brain_Nucleus_accumbens_basal_ganglia.v8.sqtl_signifpairs.txt.gz	1.45086e-06	chr14:70342729:70353136:clu_17857:ENSG00000213463.4
rs61979104	Veillonella.parvula	14	70451313	snv	A	G	G	0.064733989	14	70451313	70451313	A	G	ncRNA_intronic	ENSG00000257759	.	.	.	chr14_70451313_A_G_b38	chr14	70451313	A	G	ENSG00000274330.1	0.0807453	8.22913e-06	Testis.v8.signif_variant_gene_pairs.txt.gz	chr14_70451313_A_G_b38	Esophagus_Mucosa.v8.sqtl_signifpairs.txt.gz	1.83651e-15	chr14:70342729:70353136:clu_21033:ENSG00000133983.14
rs61979104	Veillonella.parvula	14	70451313	snv	A	G	G	0.064733989	14	70451313	70451313	A	G	ncRNA_intronic	ENSG00000257759	.	.	.	chr14_70451313_A_G_b38	chr14	70451313	A	G	ENSG00000274330.1	0.0807453	8.22913e-06	Testis.v8.signif_variant_gene_pairs.txt.gz	chr14_70451313_A_G_b38	Stomach.v8.sqtl_signifpairs.txt.gz	1.98473e-08	chr14:70342729:70353136:clu_20386:ENSG00000213463.4
rs61979104	Veillonella.parvula	14	70451313	snv	A	G	G	0.064733989	14	70451313	70451313	A	G	ncRNA_intronic	ENSG00000257759	.	.	.	chr14_70451313_A_G_b38	chr14	70451313	A	G	ENSG00000274330.1	0.0807453	8.22913e-06	Testis.v8.signif_variant_gene_pairs.txt.gz	chr14_70451313_A_G_b38	Brain_Putamen_basal_ganglia.v8.sqtl_signifpairs.txt.gz	8.97216e-10	chr14:70353252:70359519:clu_15617:ENSG00000213463.4
rs61979104	Veillonella.parvula	14	70451313	snv	A	G	G	0.064733989	14	70451313	70451313	A	G	ncRNA_intronic	ENSG00000257759	.	.	.	chr14_70451313_A_G_b38	chr14	70451313	A	G	ENSG00000274330.1	0.0807453	8.22913e-06	Testis.v8.signif_variant_gene_pairs.txt.gz	chr14_70451313_A_G_b38	Brain_Putamen_basal_ganglia.v8.sqtl_signifpairs.txt.gz	8.97216e-10	chr14:70353252:70359519:clu_15617:ENSG00000133983.14
rs61979104	Veillonella.parvula	14	70451313	snv	A	G	G	0.064733989	14	70451313	70451313	A	G	ncRNA_intronic	ENSG00000257759	.	.	.	chr14_70451313_A_G_b38	chr14	70451313	A	G	ENSG00000274330.1	0.0807453	8.22913e-06	Testis.v8.signif_variant_gene_pairs.txt.gz	chr14_70451313_A_G_b38	Artery_Tibial.v8.sqtl_signifpairs.txt.gz	1.59378e-25	chr14:70342729:70353136:clu_20961:ENSG00000213463.4
rs61979104	Veillonella.parvula	14	70451313	snv	A	G	G	0.064733989	14	70451313	70451313	A	G	ncRNA_intronic	ENSG00000257759	.	.	.	chr14_70451313_A_G_b38	chr14	70451313	A	G	ENSG00000274330.1	0.0807453	8.22913e-06	Testis.v8.signif_variant_gene_pairs.txt.gz	chr14_70451313_A_G_b38	Brain_Nucleus_accumbens_basal_ganglia.v8.sqtl_signifpairs.txt.gz	1.45086e-06	chr14:70342729:70353136:clu_17857:ENSG00000133983.14
rs61979104	Veillonella.parvula	14	70451313	snv	A	G	G	0.064733989	14	70451313	70451313	A	G	ncRNA_intronic	ENSG00000257759	.	.	.	chr14_70451313_A_G_b38	chr14	70451313	A	G	ENSG00000274330.1	0.0807453	8.22913e-06	Testis.v8.signif_variant_gene_pairs.txt.gz	chr14_70451313_A_G_b38	Stomach.v8.sqtl_signifpairs.txt.gz	1.98473e-08	chr14:70342729:70353136:clu_20386:ENSG00000133983.14
rs61979104	Veillonella.parvula	14	70451313	snv	A	G	G	0.064733989	14	70451313	70451313	A	G	ncRNA_intronic	ENSG00000257759	.	.	.	chr14_70451313_A_G_b38	chr14	70451313	A	G	ENSG00000274330.1	0.0807453	8.22913e-06	Testis.v8.signif_variant_gene_pairs.txt.gz	chr14_70451313_A_G_b38	Artery_Tibial.v8.sqtl_signifpairs.txt.gz	1.59378e-25	chr14:70342729:70353136:clu_20961:ENSG00000133983.14
rs61979104	Veillonella.parvula	14	70451313	snv	A	G	G	0.064733989	14	70451313	70451313	A	G	ncRNA_intronic	ENSG00000257759	.	.	.	chr14_70451313_A_G_b38	chr14	70451313	A	G	ENSG00000274330.1	0.0807453	8.22913e-06	Testis.v8.signif_variant_gene_pairs.txt.gz	chr14_70451313_A_G_b38	Muscle_Skeletal.v8.sqtl_signifpairs.txt.gz	9.387e-20	chr14:70342729:70353136:clu_20159:ENSG00000133983.14
rs61979104	Veillonella.parvula	14	70451313	snv	A	G	G	0.064733989	14	70451313	70451313	A	G	ncRNA_intronic	ENSG00000257759	.	.	.	chr14_70451313_A_G_b38	chr14	70451313	A	G	ENSG00000274330.1	0.0807453	8.22913e-06	Testis.v8.signif_variant_gene_pairs.txt.gz	chr14_70451313_A_G_b38	Muscle_Skeletal.v8.sqtl_signifpairs.txt.gz	9.387e-20	chr14:70342729:70353136:clu_20159:ENSG00000213463.4
rs61979104	Veillonella.parvula	14	70451313	snv	A	G	G	0.064733989	14	70451313	70451313	A	G	ncRNA_intronic	ENSG00000257759	.	.	.	chr14_70451313_A_G_b38	chr14	70451313	A	G	ENSG00000274330.1	0.0807453	8.22913e-06	Testis.v8.signif_variant_gene_pairs.txt.gz	chr14_70451313_A_G_b38	Brain_Caudate_basal_ganglia.v8.sqtl_signifpairs.txt.gz	8.76384e-07	chr14:70342729:70353136:clu_17474:ENSG00000213463.4
rs61979104	Veillonella.parvula	14	70451313	snv	A	G	G	0.064733989	14	70451313	70451313	A	G	ncRNA_intronic	ENSG00000257759	.	.	.	chr14_70451313_A_G_b38	chr14	70451313	A	G	ENSG00000235812.4	0.0807453	6.98817e-05	Testis.v8.signif_variant_gene_pairs.txt.gz	chr14_70451313_A_G_b38	Esophagus_Gastroesophageal_Junction.v8.sqtl_signifpairs.txt.gz	9.44199e-09	chr14:70342729:70353136:clu_20009:ENSG00000213463.4
rs61979104	Veillonella.parvula	14	70451313	snv	A	G	G	0.064733989	14	70451313	70451313	A	G	ncRNA_intronic	ENSG00000257759	.	.	.	chr14_70451313_A_G_b38	chr14	70451313	A	G	ENSG00000235812.4	0.0807453	6.98817e-05	Testis.v8.signif_variant_gene_pairs.txt.gz	chr14_70451313_A_G_b38	Colon_Transverse.v8.sqtl_signifpairs.txt.gz	3.66689e-17	chr14:70342729:70353136:clu_22117:ENSG00000133983.14
rs61979104	Veillonella.parvula	14	70451313	snv	A	G	G	0.064733989	14	70451313	70451313	A	G	ncRNA_intronic	ENSG00000257759	.	.	.	chr14_70451313_A_G_b38	chr14	70451313	A	G	ENSG00000235812.4	0.0807453	6.98817e-05	Testis.v8.signif_variant_gene_pairs.txt.gz	chr14_70451313_A_G_b38	Brain_Spinal_cord_cervical_c-1.v8.sqtl_signifpairs.txt.gz	2.35398e-07	chr14:70353252:70359519:clu_15293:ENSG00000133983.14
rs61979104	Veillonella.parvula	14	70451313	snv	A	G	G	0.064733989	14	70451313	70451313	A	G	ncRNA_intronic	ENSG00000257759	.	.	.	chr14_70451313_A_G_b38	chr14	70451313	A	G	ENSG00000235812.4	0.0807453	6.98817e-05	Testis.v8.signif_variant_gene_pairs.txt.gz	chr14_70451313_A_G_b38	Skin_Not_Sun_Exposed_Suprapubic.v8.sqtl_signifpairs.txt.gz	1.42097e-16	chr14:70342729:70353136:clu_22722:ENSG00000133983.14
rs61979104	Veillonella.parvula	14	70451313	snv	A	G	G	0.064733989	14	70451313	70451313	A	G	ncRNA_intronic	ENSG00000257759	.	.	.	chr14_70451313_A_G_b38	chr14	70451313	A	G	ENSG00000235812.4	0.0807453	6.98817e-05	Testis.v8.signif_variant_gene_pairs.txt.gz	chr14_70451313_A_G_b38	Ovary.v8.sqtl_signifpairs.txt.gz	1.22257e-07	chr14:70342729:70353136:clu_18235:ENSG00000133983.14
rs61979104	Veillonella.parvula	14	70451313	snv	A	G	G	0.064733989	14	70451313	70451313	A	G	ncRNA_intronic	ENSG00000257759	.	.	.	chr14_70451313_A_G_b38	chr14	70451313	A	G	ENSG00000235812.4	0.0807453	6.98817e-05	Testis.v8.signif_variant_gene_pairs.txt.gz	chr14_70451313_A_G_b38	Colon_Transverse.v8.sqtl_signifpairs.txt.gz	3.66689e-17	chr14:70342729:70353136:clu_22117:ENSG00000213463.4
rs61979104	Veillonella.parvula	14	70451313	snv	A	G	G	0.064733989	14	70451313	70451313	A	G	ncRNA_intronic	ENSG00000257759	.	.	.	chr14_70451313_A_G_b38	chr14	70451313	A	G	ENSG00000235812.4	0.0807453	6.98817e-05	Testis.v8.signif_variant_gene_pairs.txt.gz	chr14_70451313_A_G_b38	Artery_Aorta.v8.sqtl_signifpairs.txt.gz	3.54118e-15	chr14:70342729:70353136:clu_20170:ENSG00000213463.4
rs61979104	Veillonella.parvula	14	70451313	snv	A	G	G	0.064733989	14	70451313	70451313	A	G	ncRNA_intronic	ENSG00000257759	.	.	.	chr14_70451313_A_G_b38	chr14	70451313	A	G	ENSG00000235812.4	0.0807453	6.98817e-05	Testis.v8.signif_variant_gene_pairs.txt.gz	chr14_70451313_A_G_b38	Ovary.v8.sqtl_signifpairs.txt.gz	1.22257e-07	chr14:70342729:70353136:clu_18235:ENSG00000213463.4
rs61979104	Veillonella.parvula	14	70451313	snv	A	G	G	0.064733989	14	70451313	70451313	A	G	ncRNA_intronic	ENSG00000257759	.	.	.	chr14_70451313_A_G_b38	chr14	70451313	A	G	ENSG00000235812.4	0.0807453	6.98817e-05	Testis.v8.signif_variant_gene_pairs.txt.gz	chr14_70451313_A_G_b38	Heart_Left_Ventricle.v8.sqtl_signifpairs.txt.gz	3.79571e-10	chr14:70342729:70353136:clu_17939:ENSG00000213463.4
rs61979104	Veillonella.parvula	14	70451313	snv	A	G	G	0.064733989	14	70451313	70451313	A	G	ncRNA_intronic	ENSG00000257759	.	.	.	chr14_70451313_A_G_b38	chr14	70451313	A	G	ENSG00000235812.4	0.0807453	6.98817e-05	Testis.v8.signif_variant_gene_pairs.txt.gz	chr14_70451313_A_G_b38	Liver.v8.sqtl_signifpairs.txt.gz	2.55442e-07	chr14:70342729:70353136:clu_15518:ENSG00000133983.14
rs61979104	Veillonella.parvula	14	70451313	snv	A	G	G	0.064733989	14	70451313	70451313	A	G	ncRNA_intronic	ENSG00000257759	.	.	.	chr14_70451313_A_G_b38	chr14	70451313	A	G	ENSG00000235812.4	0.0807453	6.98817e-05	Testis.v8.signif_variant_gene_pairs.txt.gz	chr14_70451313_A_G_b38	Esophagus_Gastroesophageal_Junction.v8.sqtl_signifpairs.txt.gz	9.44199e-09	chr14:70342729:70353136:clu_20009:ENSG00000133983.14
rs61979104	Veillonella.parvula	14	70451313	snv	A	G	G	0.064733989	14	70451313	70451313	A	G	ncRNA_intronic	ENSG00000257759	.	.	.	chr14_70451313_A_G_b38	chr14	70451313	A	G	ENSG00000235812.4	0.0807453	6.98817e-05	Testis.v8.signif_variant_gene_pairs.txt.gz	chr14_70451313_A_G_b38	Lung.v8.sqtl_signifpairs.txt.gz	1.53425e-18	chr14:70342729:70353136:clu_23889:ENSG00000133983.14
rs61979104	Veillonella.parvula	14	70451313	snv	A	G	G	0.064733989	14	70451313	70451313	A	G	ncRNA_intronic	ENSG00000257759	.	.	.	chr14_70451313_A_G_b38	chr14	70451313	A	G	ENSG00000235812.4	0.0807453	6.98817e-05	Testis.v8.signif_variant_gene_pairs.txt.gz	chr14_70451313_A_G_b38	Skin_Sun_Exposed_Lower_leg.v8.sqtl_signifpairs.txt.gz	1.04427e-23	chr14:70342729:70353136:clu_23291:ENSG00000213463.4
rs61979104	Veillonella.parvula	14	70451313	snv	A	G	G	0.064733989	14	70451313	70451313	A	G	ncRNA_intronic	ENSG00000257759	.	.	.	chr14_70451313_A_G_b38	chr14	70451313	A	G	ENSG00000235812.4	0.0807453	6.98817e-05	Testis.v8.signif_variant_gene_pairs.txt.gz	chr14_70451313_A_G_b38	Breast_Mammary_Tissue.v8.sqtl_signifpairs.txt.gz	4.8264e-12	chr14:70342729:70353136:clu_22914:ENSG00000133983.14
rs61979104	Veillonella.parvula	14	70451313	snv	A	G	G	0.064733989	14	70451313	70451313	A	G	ncRNA_intronic	ENSG00000257759	.	.	.	chr14_70451313_A_G_b38	chr14	70451313	A	G	ENSG00000235812.4	0.0807453	6.98817e-05	Testis.v8.signif_variant_gene_pairs.txt.gz	chr14_70451313_A_G_b38	Heart_Left_Ventricle.v8.sqtl_signifpairs.txt.gz	3.79571e-10	chr14:70342729:70353136:clu_17939:ENSG00000133983.14
rs61979104	Veillonella.parvula	14	70451313	snv	A	G	G	0.064733989	14	70451313	70451313	A	G	ncRNA_intronic	ENSG00000257759	.	.	.	chr14_70451313_A_G_b38	chr14	70451313	A	G	ENSG00000235812.4	0.0807453	6.98817e-05	Testis.v8.signif_variant_gene_pairs.txt.gz	chr14_70451313_A_G_b38	Artery_Aorta.v8.sqtl_signifpairs.txt.gz	3.54118e-15	chr14:70342729:70353136:clu_20170:ENSG00000133983.14
rs61979104	Veillonella.parvula	14	70451313	snv	A	G	G	0.064733989	14	70451313	70451313	A	G	ncRNA_intronic	ENSG00000257759	.	.	.	chr14_70451313_A_G_b38	chr14	70451313	A	G	ENSG00000235812.4	0.0807453	6.98817e-05	Testis.v8.signif_variant_gene_pairs.txt.gz	chr14_70451313_A_G_b38	Thyroid.v8.sqtl_signifpairs.txt.gz	1.74161e-18	chr14:70342729:70353136:clu_24087:ENSG00000213463.4
rs61979104	Veillonella.parvula	14	70451313	snv	A	G	G	0.064733989	14	70451313	70451313	A	G	ncRNA_intronic	ENSG00000257759	.	.	.	chr14_70451313_A_G_b38	chr14	70451313	A	G	ENSG00000235812.4	0.0807453	6.98817e-05	Testis.v8.signif_variant_gene_pairs.txt.gz	chr14_70451313_A_G_b38	Brain_Cortex.v8.sqtl_signifpairs.txt.gz	8.38992e-08	chr14:70342729:70353136:clu_18004:ENSG00000213463.4
rs61979104	Veillonella.parvula	14	70451313	snv	A	G	G	0.064733989	14	70451313	70451313	A	G	ncRNA_intronic	ENSG00000257759	.	.	.	chr14_70451313_A_G_b38	chr14	70451313	A	G	ENSG00000235812.4	0.0807453	6.98817e-05	Testis.v8.signif_variant_gene_pairs.txt.gz	chr14_70451313_A_G_b38	Lung.v8.sqtl_signifpairs.txt.gz	1.53425e-18	chr14:70342729:70353136:clu_23889:ENSG00000213463.4
rs61979104	Veillonella.parvula	14	70451313	snv	A	G	G	0.064733989	14	70451313	70451313	A	G	ncRNA_intronic	ENSG00000257759	.	.	.	chr14_70451313_A_G_b38	chr14	70451313	A	G	ENSG00000235812.4	0.0807453	6.98817e-05	Testis.v8.signif_variant_gene_pairs.txt.gz	chr14_70451313_A_G_b38	Brain_Frontal_Cortex_BA9.v8.sqtl_signifpairs.txt.gz	3.72567e-07	chr14:70342729:70353136:clu_16679:ENSG00000133983.14
rs61979104	Veillonella.parvula	14	70451313	snv	A	G	G	0.064733989	14	70451313	70451313	A	G	ncRNA_intronic	ENSG00000257759	.	.	.	chr14_70451313_A_G_b38	chr14	70451313	A	G	ENSG00000235812.4	0.0807453	6.98817e-05	Testis.v8.signif_variant_gene_pairs.txt.gz	chr14_70451313_A_G_b38	Prostate.v8.sqtl_signifpairs.txt.gz	3.88984e-08	chr14:70342729:70353136:clu_20836:ENSG00000213463.4
rs61979104	Veillonella.parvula	14	70451313	snv	A	G	G	0.064733989	14	70451313	70451313	A	G	ncRNA_intronic	ENSG00000257759	.	.	.	chr14_70451313_A_G_b38	chr14	70451313	A	G	ENSG00000235812.4	0.0807453	6.98817e-05	Testis.v8.signif_variant_gene_pairs.txt.gz	chr14_70451313_A_G_b38	Pancreas.v8.sqtl_signifpairs.txt.gz	1.32868e-07	chr14:70342729:70353136:clu_18185:ENSG00000133983.14
rs61979104	Veillonella.parvula	14	70451313	snv	A	G	G	0.064733989	14	70451313	70451313	A	G	ncRNA_intronic	ENSG00000257759	.	.	.	chr14_70451313_A_G_b38	chr14	70451313	A	G	ENSG00000235812.4	0.0807453	6.98817e-05	Testis.v8.signif_variant_gene_pairs.txt.gz	chr14_70451313_A_G_b38	Adipose_Visceral_Omentum.v8.sqtl_signifpairs.txt.gz	3.32077e-10	chr14:70342729:70353136:clu_22080:ENSG00000213463.4
rs61979104	Veillonella.parvula	14	70451313	snv	A	G	G	0.064733989	14	70451313	70451313	A	G	ncRNA_intronic	ENSG00000257759	.	.	.	chr14_70451313_A_G_b38	chr14	70451313	A	G	ENSG00000235812.4	0.0807453	6.98817e-05	Testis.v8.signif_variant_gene_pairs.txt.gz	chr14_70451313_A_G_b38	Small_Intestine_Terminal_Ileum.v8.sqtl_signifpairs.txt.gz	1.70845e-06	chr14:70342729:70353136:clu_20197:ENSG00000133983.14
rs61979104	Veillonella.parvula	14	70451313	snv	A	G	G	0.064733989	14	70451313	70451313	A	G	ncRNA_intronic	ENSG00000257759	.	.	.	chr14_70451313_A_G_b38	chr14	70451313	A	G	ENSG00000235812.4	0.0807453	6.98817e-05	Testis.v8.signif_variant_gene_pairs.txt.gz	chr14_70451313_A_G_b38	Nerve_Tibial.v8.sqtl_signifpairs.txt.gz	4.9409e-16	chr14:70342729:70353136:clu_23443:ENSG00000133983.14
rs61979104	Veillonella.parvula	14	70451313	snv	A	G	G	0.064733989	14	70451313	70451313	A	G	ncRNA_intronic	ENSG00000257759	.	.	.	chr14_70451313_A_G_b38	chr14	70451313	A	G	ENSG00000235812.4	0.0807453	6.98817e-05	Testis.v8.signif_variant_gene_pairs.txt.gz	chr14_70451313_A_G_b38	Esophagus_Muscularis.v8.sqtl_signifpairs.txt.gz	2.25156e-12	chr14:70342729:70353136:clu_20947:ENSG00000213463.4
rs61979104	Veillonella.parvula	14	70451313	snv	A	G	G	0.064733989	14	70451313	70451313	A	G	ncRNA_intronic	ENSG00000257759	.	.	.	chr14_70451313_A_G_b38	chr14	70451313	A	G	ENSG00000235812.4	0.0807453	6.98817e-05	Testis.v8.signif_variant_gene_pairs.txt.gz	chr14_70451313_A_G_b38	Thyroid.v8.sqtl_signifpairs.txt.gz	1.74161e-18	chr14:70342729:70353136:clu_24087:ENSG00000133983.14
rs61979104	Veillonella.parvula	14	70451313	snv	A	G	G	0.064733989	14	70451313	70451313	A	G	ncRNA_intronic	ENSG00000257759	.	.	.	chr14_70451313_A_G_b38	chr14	70451313	A	G	ENSG00000235812.4	0.0807453	6.98817e-05	Testis.v8.signif_variant_gene_pairs.txt.gz	chr14_70451313_A_G_b38	Brain_Caudate_basal_ganglia.v8.sqtl_signifpairs.txt.gz	8.76384e-07	chr14:70342729:70353136:clu_17474:ENSG00000133983.14
rs61979104	Veillonella.parvula	14	70451313	snv	A	G	G	0.064733989	14	70451313	70451313	A	G	ncRNA_intronic	ENSG00000257759	.	.	.	chr14_70451313_A_G_b38	chr14	70451313	A	G	ENSG00000235812.4	0.0807453	6.98817e-05	Testis.v8.signif_variant_gene_pairs.txt.gz	chr14_70451313_A_G_b38	Adrenal_Gland.v8.sqtl_signifpairs.txt.gz	4.103e-08	chr14:70342729:70353136:clu_18047:ENSG00000133983.14
rs61979104	Veillonella.parvula	14	70451313	snv	A	G	G	0.064733989	14	70451313	70451313	A	G	ncRNA_intronic	ENSG00000257759	.	.	.	chr14_70451313_A_G_b38	chr14	70451313	A	G	ENSG00000235812.4	0.0807453	6.98817e-05	Testis.v8.signif_variant_gene_pairs.txt.gz	chr14_70451313_A_G_b38	Brain_Cortex.v8.sqtl_signifpairs.txt.gz	8.38992e-08	chr14:70342729:70353136:clu_18004:ENSG00000133983.14
rs61979104	Veillonella.parvula	14	70451313	snv	A	G	G	0.064733989	14	70451313	70451313	A	G	ncRNA_intronic	ENSG00000257759	.	.	.	chr14_70451313_A_G_b38	chr14	70451313	A	G	ENSG00000235812.4	0.0807453	6.98817e-05	Testis.v8.signif_variant_gene_pairs.txt.gz	chr14_70451313_A_G_b38	Spleen.v8.sqtl_signifpairs.txt.gz	5.65977e-08	chr14:70342729:70353136:clu_19509:ENSG00000133983.14
rs61979104	Veillonella.parvula	14	70451313	snv	A	G	G	0.064733989	14	70451313	70451313	A	G	ncRNA_intronic	ENSG00000257759	.	.	.	chr14_70451313_A_G_b38	chr14	70451313	A	G	ENSG00000235812.4	0.0807453	6.98817e-05	Testis.v8.signif_variant_gene_pairs.txt.gz	chr14_70451313_A_G_b38	Esophagus_Muscularis.v8.sqtl_signifpairs.txt.gz	2.25156e-12	chr14:70342729:70353136:clu_20947:ENSG00000133983.14
rs61979104	Veillonella.parvula	14	70451313	snv	A	G	G	0.064733989	14	70451313	70451313	A	G	ncRNA_intronic	ENSG00000257759	.	.	.	chr14_70451313_A_G_b38	chr14	70451313	A	G	ENSG00000235812.4	0.0807453	6.98817e-05	Testis.v8.signif_variant_gene_pairs.txt.gz	chr14_70451313_A_G_b38	Heart_Atrial_Appendage.v8.sqtl_signifpairs.txt.gz	2.17069e-06	chr14:70342729:70353136:clu_19960:ENSG00000133983.14
rs61979104	Veillonella.parvula	14	70451313	snv	A	G	G	0.064733989	14	70451313	70451313	A	G	ncRNA_intronic	ENSG00000257759	.	.	.	chr14_70451313_A_G_b38	chr14	70451313	A	G	ENSG00000235812.4	0.0807453	6.98817e-05	Testis.v8.signif_variant_gene_pairs.txt.gz	chr14_70451313_A_G_b38	Adipose_Subcutaneous.v8.sqtl_signifpairs.txt.gz	2.42399e-19	chr14:70342729:70353136:clu_22760:ENSG00000133983.14
rs61979104	Veillonella.parvula	14	70451313	snv	A	G	G	0.064733989	14	70451313	70451313	A	G	ncRNA_intronic	ENSG00000257759	.	.	.	chr14_70451313_A_G_b38	chr14	70451313	A	G	ENSG00000235812.4	0.0807453	6.98817e-05	Testis.v8.signif_variant_gene_pairs.txt.gz	chr14_70451313_A_G_b38	Testis.v8.sqtl_signifpairs.txt.gz	9.95849e-17	chr14:70342729:70353136:clu_39230:ENSG00000213463.4
rs61979104	Veillonella.parvula	14	70451313	snv	A	G	G	0.064733989	14	70451313	70451313	A	G	ncRNA_intronic	ENSG00000257759	.	.	.	chr14_70451313_A_G_b38	chr14	70451313	A	G	ENSG00000235812.4	0.0807453	6.98817e-05	Testis.v8.signif_variant_gene_pairs.txt.gz	chr14_70451313_A_G_b38	Brain_Frontal_Cortex_BA9.v8.sqtl_signifpairs.txt.gz	3.72567e-07	chr14:70342729:70353136:clu_16679:ENSG00000213463.4
rs61979104	Veillonella.parvula	14	70451313	snv	A	G	G	0.064733989	14	70451313	70451313	A	G	ncRNA_intronic	ENSG00000257759	.	.	.	chr14_70451313_A_G_b38	chr14	70451313	A	G	ENSG00000235812.4	0.0807453	6.98817e-05	Testis.v8.signif_variant_gene_pairs.txt.gz	chr14_70451313_A_G_b38	Nerve_Tibial.v8.sqtl_signifpairs.txt.gz	4.9409e-16	chr14:70342729:70353136:clu_23443:ENSG00000213463.4
rs61979104	Veillonella.parvula	14	70451313	snv	A	G	G	0.064733989	14	70451313	70451313	A	G	ncRNA_intronic	ENSG00000257759	.	.	.	chr14_70451313_A_G_b38	chr14	70451313	A	G	ENSG00000235812.4	0.0807453	6.98817e-05	Testis.v8.signif_variant_gene_pairs.txt.gz	chr14_70451313_A_G_b38	Pituitary.v8.sqtl_signifpairs.txt.gz	2.15265e-07	chr14:70342729:70353136:clu_21522:ENSG00000133983.14
rs61979104	Veillonella.parvula	14	70451313	snv	A	G	G	0.064733989	14	70451313	70451313	A	G	ncRNA_intronic	ENSG00000257759	.	.	.	chr14_70451313_A_G_b38	chr14	70451313	A	G	ENSG00000235812.4	0.0807453	6.98817e-05	Testis.v8.signif_variant_gene_pairs.txt.gz	chr14_70451313_A_G_b38	Breast_Mammary_Tissue.v8.sqtl_signifpairs.txt.gz	4.8264e-12	chr14:70342729:70353136:clu_22914:ENSG00000213463.4
rs61979104	Veillonella.parvula	14	70451313	snv	A	G	G	0.064733989	14	70451313	70451313	A	G	ncRNA_intronic	ENSG00000257759	.	.	.	chr14_70451313_A_G_b38	chr14	70451313	A	G	ENSG00000235812.4	0.0807453	6.98817e-05	Testis.v8.signif_variant_gene_pairs.txt.gz	chr14_70451313_A_G_b38	Adipose_Subcutaneous.v8.sqtl_signifpairs.txt.gz	2.42399e-19	chr14:70342729:70353136:clu_22760:ENSG00000213463.4
rs61979104	Veillonella.parvula	14	70451313	snv	A	G	G	0.064733989	14	70451313	70451313	A	G	ncRNA_intronic	ENSG00000257759	.	.	.	chr14_70451313_A_G_b38	chr14	70451313	A	G	ENSG00000235812.4	0.0807453	6.98817e-05	Testis.v8.signif_variant_gene_pairs.txt.gz	chr14_70451313_A_G_b38	Colon_Sigmoid.v8.sqtl_signifpairs.txt.gz	4.93461e-10	chr14:70342729:70353136:clu_20529:ENSG00000213463.4
rs61979104	Veillonella.parvula	14	70451313	snv	A	G	G	0.064733989	14	70451313	70451313	A	G	ncRNA_intronic	ENSG00000257759	.	.	.	chr14_70451313_A_G_b38	chr14	70451313	A	G	ENSG00000235812.4	0.0807453	6.98817e-05	Testis.v8.signif_variant_gene_pairs.txt.gz	chr14_70451313_A_G_b38	Pituitary.v8.sqtl_signifpairs.txt.gz	2.15265e-07	chr14:70342729:70353136:clu_21522:ENSG00000213463.4
rs61979104	Veillonella.parvula	14	70451313	snv	A	G	G	0.064733989	14	70451313	70451313	A	G	ncRNA_intronic	ENSG00000257759	.	.	.	chr14_70451313_A_G_b38	chr14	70451313	A	G	ENSG00000235812.4	0.0807453	6.98817e-05	Testis.v8.signif_variant_gene_pairs.txt.gz	chr14_70451313_A_G_b38	Prostate.v8.sqtl_signifpairs.txt.gz	3.88984e-08	chr14:70342729:70353136:clu_20836:ENSG00000133983.14
rs61979104	Veillonella.parvula	14	70451313	snv	A	G	G	0.064733989	14	70451313	70451313	A	G	ncRNA_intronic	ENSG00000257759	.	.	.	chr14_70451313_A_G_b38	chr14	70451313	A	G	ENSG00000235812.4	0.0807453	6.98817e-05	Testis.v8.signif_variant_gene_pairs.txt.gz	chr14_70451313_A_G_b38	Adrenal_Gland.v8.sqtl_signifpairs.txt.gz	4.103e-08	chr14:70342729:70353136:clu_18047:ENSG00000213463.4
rs61979104	Veillonella.parvula	14	70451313	snv	A	G	G	0.064733989	14	70451313	70451313	A	G	ncRNA_intronic	ENSG00000257759	.	.	.	chr14_70451313_A_G_b38	chr14	70451313	A	G	ENSG00000235812.4	0.0807453	6.98817e-05	Testis.v8.signif_variant_gene_pairs.txt.gz	chr14_70451313_A_G_b38	Cells_Cultured_fibroblasts.v8.sqtl_signifpairs.txt.gz	1.0447e-16	chr14:70342729:70353136:clu_18160:ENSG00000133983.14
rs61979104	Veillonella.parvula	14	70451313	snv	A	G	G	0.064733989	14	70451313	70451313	A	G	ncRNA_intronic	ENSG00000257759	.	.	.	chr14_70451313_A_G_b38	chr14	70451313	A	G	ENSG00000235812.4	0.0807453	6.98817e-05	Testis.v8.signif_variant_gene_pairs.txt.gz	chr14_70451313_A_G_b38	Testis.v8.sqtl_signifpairs.txt.gz	9.95849e-17	chr14:70342729:70353136:clu_39230:ENSG00000133983.14
rs61979104	Veillonella.parvula	14	70451313	snv	A	G	G	0.064733989	14	70451313	70451313	A	G	ncRNA_intronic	ENSG00000257759	.	.	.	chr14_70451313_A_G_b38	chr14	70451313	A	G	ENSG00000235812.4	0.0807453	6.98817e-05	Testis.v8.signif_variant_gene_pairs.txt.gz	chr14_70451313_A_G_b38	Adipose_Visceral_Omentum.v8.sqtl_signifpairs.txt.gz	3.32077e-10	chr14:70342729:70353136:clu_22080:ENSG00000133983.14
rs61979104	Veillonella.parvula	14	70451313	snv	A	G	G	0.064733989	14	70451313	70451313	A	G	ncRNA_intronic	ENSG00000257759	.	.	.	chr14_70451313_A_G_b38	chr14	70451313	A	G	ENSG00000235812.4	0.0807453	6.98817e-05	Testis.v8.signif_variant_gene_pairs.txt.gz	chr14_70451313_A_G_b38	Skin_Sun_Exposed_Lower_leg.v8.sqtl_signifpairs.txt.gz	1.04427e-23	chr14:70342729:70353136:clu_23291:ENSG00000133983.14
rs61979104	Veillonella.parvula	14	70451313	snv	A	G	G	0.064733989	14	70451313	70451313	A	G	ncRNA_intronic	ENSG00000257759	.	.	.	chr14_70451313_A_G_b38	chr14	70451313	A	G	ENSG00000235812.4	0.0807453	6.98817e-05	Testis.v8.signif_variant_gene_pairs.txt.gz	chr14_70451313_A_G_b38	Colon_Sigmoid.v8.sqtl_signifpairs.txt.gz	4.93461e-10	chr14:70342729:70353136:clu_20529:ENSG00000133983.14
rs61979104	Veillonella.parvula	14	70451313	snv	A	G	G	0.064733989	14	70451313	70451313	A	G	ncRNA_intronic	ENSG00000257759	.	.	.	chr14_70451313_A_G_b38	chr14	70451313	A	G	ENSG00000235812.4	0.0807453	6.98817e-05	Testis.v8.signif_variant_gene_pairs.txt.gz	chr14_70451313_A_G_b38	Brain_Nucleus_accumbens_basal_ganglia.v8.sqtl_signifpairs.txt.gz	1.45086e-06	chr14:70342729:70353136:clu_17857:ENSG00000213463.4
rs61979104	Veillonella.parvula	14	70451313	snv	A	G	G	0.064733989	14	70451313	70451313	A	G	ncRNA_intronic	ENSG00000257759	.	.	.	chr14_70451313_A_G_b38	chr14	70451313	A	G	ENSG00000235812.4	0.0807453	6.98817e-05	Testis.v8.signif_variant_gene_pairs.txt.gz	chr14_70451313_A_G_b38	Esophagus_Mucosa.v8.sqtl_signifpairs.txt.gz	1.83651e-15	chr14:70342729:70353136:clu_21033:ENSG00000133983.14
rs61979104	Veillonella.parvula	14	70451313	snv	A	G	G	0.064733989	14	70451313	70451313	A	G	ncRNA_intronic	ENSG00000257759	.	.	.	chr14_70451313_A_G_b38	chr14	70451313	A	G	ENSG00000235812.4	0.0807453	6.98817e-05	Testis.v8.signif_variant_gene_pairs.txt.gz	chr14_70451313_A_G_b38	Stomach.v8.sqtl_signifpairs.txt.gz	1.98473e-08	chr14:70342729:70353136:clu_20386:ENSG00000213463.4
rs61979104	Veillonella.parvula	14	70451313	snv	A	G	G	0.064733989	14	70451313	70451313	A	G	ncRNA_intronic	ENSG00000257759	.	.	.	chr14_70451313_A_G_b38	chr14	70451313	A	G	ENSG00000235812.4	0.0807453	6.98817e-05	Testis.v8.signif_variant_gene_pairs.txt.gz	chr14_70451313_A_G_b38	Brain_Putamen_basal_ganglia.v8.sqtl_signifpairs.txt.gz	8.97216e-10	chr14:70353252:70359519:clu_15617:ENSG00000213463.4
rs61979104	Veillonella.parvula	14	70451313	snv	A	G	G	0.064733989	14	70451313	70451313	A	G	ncRNA_intronic	ENSG00000257759	.	.	.	chr14_70451313_A_G_b38	chr14	70451313	A	G	ENSG00000235812.4	0.0807453	6.98817e-05	Testis.v8.signif_variant_gene_pairs.txt.gz	chr14_70451313_A_G_b38	Brain_Putamen_basal_ganglia.v8.sqtl_signifpairs.txt.gz	8.97216e-10	chr14:70353252:70359519:clu_15617:ENSG00000133983.14
rs61979104	Veillonella.parvula	14	70451313	snv	A	G	G	0.064733989	14	70451313	70451313	A	G	ncRNA_intronic	ENSG00000257759	.	.	.	chr14_70451313_A_G_b38	chr14	70451313	A	G	ENSG00000235812.4	0.0807453	6.98817e-05	Testis.v8.signif_variant_gene_pairs.txt.gz	chr14_70451313_A_G_b38	Artery_Tibial.v8.sqtl_signifpairs.txt.gz	1.59378e-25	chr14:70342729:70353136:clu_20961:ENSG00000213463.4
rs61979104	Veillonella.parvula	14	70451313	snv	A	G	G	0.064733989	14	70451313	70451313	A	G	ncRNA_intronic	ENSG00000257759	.	.	.	chr14_70451313_A_G_b38	chr14	70451313	A	G	ENSG00000235812.4	0.0807453	6.98817e-05	Testis.v8.signif_variant_gene_pairs.txt.gz	chr14_70451313_A_G_b38	Brain_Nucleus_accumbens_basal_ganglia.v8.sqtl_signifpairs.txt.gz	1.45086e-06	chr14:70342729:70353136:clu_17857:ENSG00000133983.14
rs61979104	Veillonella.parvula	14	70451313	snv	A	G	G	0.064733989	14	70451313	70451313	A	G	ncRNA_intronic	ENSG00000257759	.	.	.	chr14_70451313_A_G_b38	chr14	70451313	A	G	ENSG00000235812.4	0.0807453	6.98817e-05	Testis.v8.signif_variant_gene_pairs.txt.gz	chr14_70451313_A_G_b38	Stomach.v8.sqtl_signifpairs.txt.gz	1.98473e-08	chr14:70342729:70353136:clu_20386:ENSG00000133983.14
rs61979104	Veillonella.parvula	14	70451313	snv	A	G	G	0.064733989	14	70451313	70451313	A	G	ncRNA_intronic	ENSG00000257759	.	.	.	chr14_70451313_A_G_b38	chr14	70451313	A	G	ENSG00000235812.4	0.0807453	6.98817e-05	Testis.v8.signif_variant_gene_pairs.txt.gz	chr14_70451313_A_G_b38	Artery_Tibial.v8.sqtl_signifpairs.txt.gz	1.59378e-25	chr14:70342729:70353136:clu_20961:ENSG00000133983.14
rs61979104	Veillonella.parvula	14	70451313	snv	A	G	G	0.064733989	14	70451313	70451313	A	G	ncRNA_intronic	ENSG00000257759	.	.	.	chr14_70451313_A_G_b38	chr14	70451313	A	G	ENSG00000235812.4	0.0807453	6.98817e-05	Testis.v8.signif_variant_gene_pairs.txt.gz	chr14_70451313_A_G_b38	Muscle_Skeletal.v8.sqtl_signifpairs.txt.gz	9.387e-20	chr14:70342729:70353136:clu_20159:ENSG00000133983.14
rs61979104	Veillonella.parvula	14	70451313	snv	A	G	G	0.064733989	14	70451313	70451313	A	G	ncRNA_intronic	ENSG00000257759	.	.	.	chr14_70451313_A_G_b38	chr14	70451313	A	G	ENSG00000235812.4	0.0807453	6.98817e-05	Testis.v8.signif_variant_gene_pairs.txt.gz	chr14_70451313_A_G_b38	Muscle_Skeletal.v8.sqtl_signifpairs.txt.gz	9.387e-20	chr14:70342729:70353136:clu_20159:ENSG00000213463.4
rs61979104	Veillonella.parvula	14	70451313	snv	A	G	G	0.064733989	14	70451313	70451313	A	G	ncRNA_intronic	ENSG00000257759	.	.	.	chr14_70451313_A_G_b38	chr14	70451313	A	G	ENSG00000235812.4	0.0807453	6.98817e-05	Testis.v8.signif_variant_gene_pairs.txt.gz	chr14_70451313_A_G_b38	Brain_Caudate_basal_ganglia.v8.sqtl_signifpairs.txt.gz	8.76384e-07	chr14:70342729:70353136:clu_17474:ENSG00000213463.4
rs61979104	Veillonella.parvula	14	70451313	snv	A	G	G	0.064733989	14	70451313	70451313	A	G	ncRNA_intronic	ENSG00000257759	.	.	.	chr14_70451313_A_G_b38	chr14	70451313	A	G	ENSG00000139985.6	0.0771429	1.77883e-05	Brain_Cerebellar_Hemisphere.v8.signif_variant_gene_pairs.txt.gz	chr14_70451313_A_G_b38	Esophagus_Gastroesophageal_Junction.v8.sqtl_signifpairs.txt.gz	9.44199e-09	chr14:70342729:70353136:clu_20009:ENSG00000213463.4
rs61979104	Veillonella.parvula	14	70451313	snv	A	G	G	0.064733989	14	70451313	70451313	A	G	ncRNA_intronic	ENSG00000257759	.	.	.	chr14_70451313_A_G_b38	chr14	70451313	A	G	ENSG00000139985.6	0.0771429	1.77883e-05	Brain_Cerebellar_Hemisphere.v8.signif_variant_gene_pairs.txt.gz	chr14_70451313_A_G_b38	Colon_Transverse.v8.sqtl_signifpairs.txt.gz	3.66689e-17	chr14:70342729:70353136:clu_22117:ENSG00000133983.14
rs61979104	Veillonella.parvula	14	70451313	snv	A	G	G	0.064733989	14	70451313	70451313	A	G	ncRNA_intronic	ENSG00000257759	.	.	.	chr14_70451313_A_G_b38	chr14	70451313	A	G	ENSG00000139985.6	0.0771429	1.77883e-05	Brain_Cerebellar_Hemisphere.v8.signif_variant_gene_pairs.txt.gz	chr14_70451313_A_G_b38	Brain_Spinal_cord_cervical_c-1.v8.sqtl_signifpairs.txt.gz	2.35398e-07	chr14:70353252:70359519:clu_15293:ENSG00000133983.14
rs61979104	Veillonella.parvula	14	70451313	snv	A	G	G	0.064733989	14	70451313	70451313	A	G	ncRNA_intronic	ENSG00000257759	.	.	.	chr14_70451313_A_G_b38	chr14	70451313	A	G	ENSG00000139985.6	0.0771429	1.77883e-05	Brain_Cerebellar_Hemisphere.v8.signif_variant_gene_pairs.txt.gz	chr14_70451313_A_G_b38	Skin_Not_Sun_Exposed_Suprapubic.v8.sqtl_signifpairs.txt.gz	1.42097e-16	chr14:70342729:70353136:clu_22722:ENSG00000133983.14
rs61979104	Veillonella.parvula	14	70451313	snv	A	G	G	0.064733989	14	70451313	70451313	A	G	ncRNA_intronic	ENSG00000257759	.	.	.	chr14_70451313_A_G_b38	chr14	70451313	A	G	ENSG00000139985.6	0.0771429	1.77883e-05	Brain_Cerebellar_Hemisphere.v8.signif_variant_gene_pairs.txt.gz	chr14_70451313_A_G_b38	Ovary.v8.sqtl_signifpairs.txt.gz	1.22257e-07	chr14:70342729:70353136:clu_18235:ENSG00000133983.14
rs61979104	Veillonella.parvula	14	70451313	snv	A	G	G	0.064733989	14	70451313	70451313	A	G	ncRNA_intronic	ENSG00000257759	.	.	.	chr14_70451313_A_G_b38	chr14	70451313	A	G	ENSG00000139985.6	0.0771429	1.77883e-05	Brain_Cerebellar_Hemisphere.v8.signif_variant_gene_pairs.txt.gz	chr14_70451313_A_G_b38	Colon_Transverse.v8.sqtl_signifpairs.txt.gz	3.66689e-17	chr14:70342729:70353136:clu_22117:ENSG00000213463.4
rs61979104	Veillonella.parvula	14	70451313	snv	A	G	G	0.064733989	14	70451313	70451313	A	G	ncRNA_intronic	ENSG00000257759	.	.	.	chr14_70451313_A_G_b38	chr14	70451313	A	G	ENSG00000139985.6	0.0771429	1.77883e-05	Brain_Cerebellar_Hemisphere.v8.signif_variant_gene_pairs.txt.gz	chr14_70451313_A_G_b38	Artery_Aorta.v8.sqtl_signifpairs.txt.gz	3.54118e-15	chr14:70342729:70353136:clu_20170:ENSG00000213463.4
rs61979104	Veillonella.parvula	14	70451313	snv	A	G	G	0.064733989	14	70451313	70451313	A	G	ncRNA_intronic	ENSG00000257759	.	.	.	chr14_70451313_A_G_b38	chr14	70451313	A	G	ENSG00000139985.6	0.0771429	1.77883e-05	Brain_Cerebellar_Hemisphere.v8.signif_variant_gene_pairs.txt.gz	chr14_70451313_A_G_b38	Ovary.v8.sqtl_signifpairs.txt.gz	1.22257e-07	chr14:70342729:70353136:clu_18235:ENSG00000213463.4
rs61979104	Veillonella.parvula	14	70451313	snv	A	G	G	0.064733989	14	70451313	70451313	A	G	ncRNA_intronic	ENSG00000257759	.	.	.	chr14_70451313_A_G_b38	chr14	70451313	A	G	ENSG00000139985.6	0.0771429	1.77883e-05	Brain_Cerebellar_Hemisphere.v8.signif_variant_gene_pairs.txt.gz	chr14_70451313_A_G_b38	Heart_Left_Ventricle.v8.sqtl_signifpairs.txt.gz	3.79571e-10	chr14:70342729:70353136:clu_17939:ENSG00000213463.4
rs61979104	Veillonella.parvula	14	70451313	snv	A	G	G	0.064733989	14	70451313	70451313	A	G	ncRNA_intronic	ENSG00000257759	.	.	.	chr14_70451313_A_G_b38	chr14	70451313	A	G	ENSG00000139985.6	0.0771429	1.77883e-05	Brain_Cerebellar_Hemisphere.v8.signif_variant_gene_pairs.txt.gz	chr14_70451313_A_G_b38	Liver.v8.sqtl_signifpairs.txt.gz	2.55442e-07	chr14:70342729:70353136:clu_15518:ENSG00000133983.14
rs61979104	Veillonella.parvula	14	70451313	snv	A	G	G	0.064733989	14	70451313	70451313	A	G	ncRNA_intronic	ENSG00000257759	.	.	.	chr14_70451313_A_G_b38	chr14	70451313	A	G	ENSG00000139985.6	0.0771429	1.77883e-05	Brain_Cerebellar_Hemisphere.v8.signif_variant_gene_pairs.txt.gz	chr14_70451313_A_G_b38	Esophagus_Gastroesophageal_Junction.v8.sqtl_signifpairs.txt.gz	9.44199e-09	chr14:70342729:70353136:clu_20009:ENSG00000133983.14
rs61979104	Veillonella.parvula	14	70451313	snv	A	G	G	0.064733989	14	70451313	70451313	A	G	ncRNA_intronic	ENSG00000257759	.	.	.	chr14_70451313_A_G_b38	chr14	70451313	A	G	ENSG00000139985.6	0.0771429	1.77883e-05	Brain_Cerebellar_Hemisphere.v8.signif_variant_gene_pairs.txt.gz	chr14_70451313_A_G_b38	Lung.v8.sqtl_signifpairs.txt.gz	1.53425e-18	chr14:70342729:70353136:clu_23889:ENSG00000133983.14
rs61979104	Veillonella.parvula	14	70451313	snv	A	G	G	0.064733989	14	70451313	70451313	A	G	ncRNA_intronic	ENSG00000257759	.	.	.	chr14_70451313_A_G_b38	chr14	70451313	A	G	ENSG00000139985.6	0.0771429	1.77883e-05	Brain_Cerebellar_Hemisphere.v8.signif_variant_gene_pairs.txt.gz	chr14_70451313_A_G_b38	Skin_Sun_Exposed_Lower_leg.v8.sqtl_signifpairs.txt.gz	1.04427e-23	chr14:70342729:70353136:clu_23291:ENSG00000213463.4
rs61979104	Veillonella.parvula	14	70451313	snv	A	G	G	0.064733989	14	70451313	70451313	A	G	ncRNA_intronic	ENSG00000257759	.	.	.	chr14_70451313_A_G_b38	chr14	70451313	A	G	ENSG00000139985.6	0.0771429	1.77883e-05	Brain_Cerebellar_Hemisphere.v8.signif_variant_gene_pairs.txt.gz	chr14_70451313_A_G_b38	Breast_Mammary_Tissue.v8.sqtl_signifpairs.txt.gz	4.8264e-12	chr14:70342729:70353136:clu_22914:ENSG00000133983.14
rs61979104	Veillonella.parvula	14	70451313	snv	A	G	G	0.064733989	14	70451313	70451313	A	G	ncRNA_intronic	ENSG00000257759	.	.	.	chr14_70451313_A_G_b38	chr14	70451313	A	G	ENSG00000139985.6	0.0771429	1.77883e-05	Brain_Cerebellar_Hemisphere.v8.signif_variant_gene_pairs.txt.gz	chr14_70451313_A_G_b38	Heart_Left_Ventricle.v8.sqtl_signifpairs.txt.gz	3.79571e-10	chr14:70342729:70353136:clu_17939:ENSG00000133983.14
rs61979104	Veillonella.parvula	14	70451313	snv	A	G	G	0.064733989	14	70451313	70451313	A	G	ncRNA_intronic	ENSG00000257759	.	.	.	chr14_70451313_A_G_b38	chr14	70451313	A	G	ENSG00000139985.6	0.0771429	1.77883e-05	Brain_Cerebellar_Hemisphere.v8.signif_variant_gene_pairs.txt.gz	chr14_70451313_A_G_b38	Artery_Aorta.v8.sqtl_signifpairs.txt.gz	3.54118e-15	chr14:70342729:70353136:clu_20170:ENSG00000133983.14
rs61979104	Veillonella.parvula	14	70451313	snv	A	G	G	0.064733989	14	70451313	70451313	A	G	ncRNA_intronic	ENSG00000257759	.	.	.	chr14_70451313_A_G_b38	chr14	70451313	A	G	ENSG00000139985.6	0.0771429	1.77883e-05	Brain_Cerebellar_Hemisphere.v8.signif_variant_gene_pairs.txt.gz	chr14_70451313_A_G_b38	Thyroid.v8.sqtl_signifpairs.txt.gz	1.74161e-18	chr14:70342729:70353136:clu_24087:ENSG00000213463.4
rs61979104	Veillonella.parvula	14	70451313	snv	A	G	G	0.064733989	14	70451313	70451313	A	G	ncRNA_intronic	ENSG00000257759	.	.	.	chr14_70451313_A_G_b38	chr14	70451313	A	G	ENSG00000139985.6	0.0771429	1.77883e-05	Brain_Cerebellar_Hemisphere.v8.signif_variant_gene_pairs.txt.gz	chr14_70451313_A_G_b38	Brain_Cortex.v8.sqtl_signifpairs.txt.gz	8.38992e-08	chr14:70342729:70353136:clu_18004:ENSG00000213463.4
rs61979104	Veillonella.parvula	14	70451313	snv	A	G	G	0.064733989	14	70451313	70451313	A	G	ncRNA_intronic	ENSG00000257759	.	.	.	chr14_70451313_A_G_b38	chr14	70451313	A	G	ENSG00000139985.6	0.0771429	1.77883e-05	Brain_Cerebellar_Hemisphere.v8.signif_variant_gene_pairs.txt.gz	chr14_70451313_A_G_b38	Lung.v8.sqtl_signifpairs.txt.gz	1.53425e-18	chr14:70342729:70353136:clu_23889:ENSG00000213463.4
rs61979104	Veillonella.parvula	14	70451313	snv	A	G	G	0.064733989	14	70451313	70451313	A	G	ncRNA_intronic	ENSG00000257759	.	.	.	chr14_70451313_A_G_b38	chr14	70451313	A	G	ENSG00000139985.6	0.0771429	1.77883e-05	Brain_Cerebellar_Hemisphere.v8.signif_variant_gene_pairs.txt.gz	chr14_70451313_A_G_b38	Brain_Frontal_Cortex_BA9.v8.sqtl_signifpairs.txt.gz	3.72567e-07	chr14:70342729:70353136:clu_16679:ENSG00000133983.14
rs61979104	Veillonella.parvula	14	70451313	snv	A	G	G	0.064733989	14	70451313	70451313	A	G	ncRNA_intronic	ENSG00000257759	.	.	.	chr14_70451313_A_G_b38	chr14	70451313	A	G	ENSG00000139985.6	0.0771429	1.77883e-05	Brain_Cerebellar_Hemisphere.v8.signif_variant_gene_pairs.txt.gz	chr14_70451313_A_G_b38	Prostate.v8.sqtl_signifpairs.txt.gz	3.88984e-08	chr14:70342729:70353136:clu_20836:ENSG00000213463.4
rs61979104	Veillonella.parvula	14	70451313	snv	A	G	G	0.064733989	14	70451313	70451313	A	G	ncRNA_intronic	ENSG00000257759	.	.	.	chr14_70451313_A_G_b38	chr14	70451313	A	G	ENSG00000139985.6	0.0771429	1.77883e-05	Brain_Cerebellar_Hemisphere.v8.signif_variant_gene_pairs.txt.gz	chr14_70451313_A_G_b38	Pancreas.v8.sqtl_signifpairs.txt.gz	1.32868e-07	chr14:70342729:70353136:clu_18185:ENSG00000133983.14
rs61979104	Veillonella.parvula	14	70451313	snv	A	G	G	0.064733989	14	70451313	70451313	A	G	ncRNA_intronic	ENSG00000257759	.	.	.	chr14_70451313_A_G_b38	chr14	70451313	A	G	ENSG00000139985.6	0.0771429	1.77883e-05	Brain_Cerebellar_Hemisphere.v8.signif_variant_gene_pairs.txt.gz	chr14_70451313_A_G_b38	Adipose_Visceral_Omentum.v8.sqtl_signifpairs.txt.gz	3.32077e-10	chr14:70342729:70353136:clu_22080:ENSG00000213463.4
rs61979104	Veillonella.parvula	14	70451313	snv	A	G	G	0.064733989	14	70451313	70451313	A	G	ncRNA_intronic	ENSG00000257759	.	.	.	chr14_70451313_A_G_b38	chr14	70451313	A	G	ENSG00000139985.6	0.0771429	1.77883e-05	Brain_Cerebellar_Hemisphere.v8.signif_variant_gene_pairs.txt.gz	chr14_70451313_A_G_b38	Small_Intestine_Terminal_Ileum.v8.sqtl_signifpairs.txt.gz	1.70845e-06	chr14:70342729:70353136:clu_20197:ENSG00000133983.14
rs61979104	Veillonella.parvula	14	70451313	snv	A	G	G	0.064733989	14	70451313	70451313	A	G	ncRNA_intronic	ENSG00000257759	.	.	.	chr14_70451313_A_G_b38	chr14	70451313	A	G	ENSG00000139985.6	0.0771429	1.77883e-05	Brain_Cerebellar_Hemisphere.v8.signif_variant_gene_pairs.txt.gz	chr14_70451313_A_G_b38	Nerve_Tibial.v8.sqtl_signifpairs.txt.gz	4.9409e-16	chr14:70342729:70353136:clu_23443:ENSG00000133983.14
rs61979104	Veillonella.parvula	14	70451313	snv	A	G	G	0.064733989	14	70451313	70451313	A	G	ncRNA_intronic	ENSG00000257759	.	.	.	chr14_70451313_A_G_b38	chr14	70451313	A	G	ENSG00000139985.6	0.0771429	1.77883e-05	Brain_Cerebellar_Hemisphere.v8.signif_variant_gene_pairs.txt.gz	chr14_70451313_A_G_b38	Esophagus_Muscularis.v8.sqtl_signifpairs.txt.gz	2.25156e-12	chr14:70342729:70353136:clu_20947:ENSG00000213463.4
rs61979104	Veillonella.parvula	14	70451313	snv	A	G	G	0.064733989	14	70451313	70451313	A	G	ncRNA_intronic	ENSG00000257759	.	.	.	chr14_70451313_A_G_b38	chr14	70451313	A	G	ENSG00000139985.6	0.0771429	1.77883e-05	Brain_Cerebellar_Hemisphere.v8.signif_variant_gene_pairs.txt.gz	chr14_70451313_A_G_b38	Thyroid.v8.sqtl_signifpairs.txt.gz	1.74161e-18	chr14:70342729:70353136:clu_24087:ENSG00000133983.14
rs61979104	Veillonella.parvula	14	70451313	snv	A	G	G	0.064733989	14	70451313	70451313	A	G	ncRNA_intronic	ENSG00000257759	.	.	.	chr14_70451313_A_G_b38	chr14	70451313	A	G	ENSG00000139985.6	0.0771429	1.77883e-05	Brain_Cerebellar_Hemisphere.v8.signif_variant_gene_pairs.txt.gz	chr14_70451313_A_G_b38	Brain_Caudate_basal_ganglia.v8.sqtl_signifpairs.txt.gz	8.76384e-07	chr14:70342729:70353136:clu_17474:ENSG00000133983.14
rs61979104	Veillonella.parvula	14	70451313	snv	A	G	G	0.064733989	14	70451313	70451313	A	G	ncRNA_intronic	ENSG00000257759	.	.	.	chr14_70451313_A_G_b38	chr14	70451313	A	G	ENSG00000139985.6	0.0771429	1.77883e-05	Brain_Cerebellar_Hemisphere.v8.signif_variant_gene_pairs.txt.gz	chr14_70451313_A_G_b38	Adrenal_Gland.v8.sqtl_signifpairs.txt.gz	4.103e-08	chr14:70342729:70353136:clu_18047:ENSG00000133983.14
rs61979104	Veillonella.parvula	14	70451313	snv	A	G	G	0.064733989	14	70451313	70451313	A	G	ncRNA_intronic	ENSG00000257759	.	.	.	chr14_70451313_A_G_b38	chr14	70451313	A	G	ENSG00000139985.6	0.0771429	1.77883e-05	Brain_Cerebellar_Hemisphere.v8.signif_variant_gene_pairs.txt.gz	chr14_70451313_A_G_b38	Brain_Cortex.v8.sqtl_signifpairs.txt.gz	8.38992e-08	chr14:70342729:70353136:clu_18004:ENSG00000133983.14
rs61979104	Veillonella.parvula	14	70451313	snv	A	G	G	0.064733989	14	70451313	70451313	A	G	ncRNA_intronic	ENSG00000257759	.	.	.	chr14_70451313_A_G_b38	chr14	70451313	A	G	ENSG00000139985.6	0.0771429	1.77883e-05	Brain_Cerebellar_Hemisphere.v8.signif_variant_gene_pairs.txt.gz	chr14_70451313_A_G_b38	Spleen.v8.sqtl_signifpairs.txt.gz	5.65977e-08	chr14:70342729:70353136:clu_19509:ENSG00000133983.14
rs61979104	Veillonella.parvula	14	70451313	snv	A	G	G	0.064733989	14	70451313	70451313	A	G	ncRNA_intronic	ENSG00000257759	.	.	.	chr14_70451313_A_G_b38	chr14	70451313	A	G	ENSG00000139985.6	0.0771429	1.77883e-05	Brain_Cerebellar_Hemisphere.v8.signif_variant_gene_pairs.txt.gz	chr14_70451313_A_G_b38	Esophagus_Muscularis.v8.sqtl_signifpairs.txt.gz	2.25156e-12	chr14:70342729:70353136:clu_20947:ENSG00000133983.14
rs61979104	Veillonella.parvula	14	70451313	snv	A	G	G	0.064733989	14	70451313	70451313	A	G	ncRNA_intronic	ENSG00000257759	.	.	.	chr14_70451313_A_G_b38	chr14	70451313	A	G	ENSG00000139985.6	0.0771429	1.77883e-05	Brain_Cerebellar_Hemisphere.v8.signif_variant_gene_pairs.txt.gz	chr14_70451313_A_G_b38	Heart_Atrial_Appendage.v8.sqtl_signifpairs.txt.gz	2.17069e-06	chr14:70342729:70353136:clu_19960:ENSG00000133983.14
rs61979104	Veillonella.parvula	14	70451313	snv	A	G	G	0.064733989	14	70451313	70451313	A	G	ncRNA_intronic	ENSG00000257759	.	.	.	chr14_70451313_A_G_b38	chr14	70451313	A	G	ENSG00000139985.6	0.0771429	1.77883e-05	Brain_Cerebellar_Hemisphere.v8.signif_variant_gene_pairs.txt.gz	chr14_70451313_A_G_b38	Adipose_Subcutaneous.v8.sqtl_signifpairs.txt.gz	2.42399e-19	chr14:70342729:70353136:clu_22760:ENSG00000133983.14
rs61979104	Veillonella.parvula	14	70451313	snv	A	G	G	0.064733989	14	70451313	70451313	A	G	ncRNA_intronic	ENSG00000257759	.	.	.	chr14_70451313_A_G_b38	chr14	70451313	A	G	ENSG00000139985.6	0.0771429	1.77883e-05	Brain_Cerebellar_Hemisphere.v8.signif_variant_gene_pairs.txt.gz	chr14_70451313_A_G_b38	Testis.v8.sqtl_signifpairs.txt.gz	9.95849e-17	chr14:70342729:70353136:clu_39230:ENSG00000213463.4
rs61979104	Veillonella.parvula	14	70451313	snv	A	G	G	0.064733989	14	70451313	70451313	A	G	ncRNA_intronic	ENSG00000257759	.	.	.	chr14_70451313_A_G_b38	chr14	70451313	A	G	ENSG00000139985.6	0.0771429	1.77883e-05	Brain_Cerebellar_Hemisphere.v8.signif_variant_gene_pairs.txt.gz	chr14_70451313_A_G_b38	Brain_Frontal_Cortex_BA9.v8.sqtl_signifpairs.txt.gz	3.72567e-07	chr14:70342729:70353136:clu_16679:ENSG00000213463.4
rs61979104	Veillonella.parvula	14	70451313	snv	A	G	G	0.064733989	14	70451313	70451313	A	G	ncRNA_intronic	ENSG00000257759	.	.	.	chr14_70451313_A_G_b38	chr14	70451313	A	G	ENSG00000139985.6	0.0771429	1.77883e-05	Brain_Cerebellar_Hemisphere.v8.signif_variant_gene_pairs.txt.gz	chr14_70451313_A_G_b38	Nerve_Tibial.v8.sqtl_signifpairs.txt.gz	4.9409e-16	chr14:70342729:70353136:clu_23443:ENSG00000213463.4
rs61979104	Veillonella.parvula	14	70451313	snv	A	G	G	0.064733989	14	70451313	70451313	A	G	ncRNA_intronic	ENSG00000257759	.	.	.	chr14_70451313_A_G_b38	chr14	70451313	A	G	ENSG00000139985.6	0.0771429	1.77883e-05	Brain_Cerebellar_Hemisphere.v8.signif_variant_gene_pairs.txt.gz	chr14_70451313_A_G_b38	Pituitary.v8.sqtl_signifpairs.txt.gz	2.15265e-07	chr14:70342729:70353136:clu_21522:ENSG00000133983.14
rs61979104	Veillonella.parvula	14	70451313	snv	A	G	G	0.064733989	14	70451313	70451313	A	G	ncRNA_intronic	ENSG00000257759	.	.	.	chr14_70451313_A_G_b38	chr14	70451313	A	G	ENSG00000139985.6	0.0771429	1.77883e-05	Brain_Cerebellar_Hemisphere.v8.signif_variant_gene_pairs.txt.gz	chr14_70451313_A_G_b38	Breast_Mammary_Tissue.v8.sqtl_signifpairs.txt.gz	4.8264e-12	chr14:70342729:70353136:clu_22914:ENSG00000213463.4
rs61979104	Veillonella.parvula	14	70451313	snv	A	G	G	0.064733989	14	70451313	70451313	A	G	ncRNA_intronic	ENSG00000257759	.	.	.	chr14_70451313_A_G_b38	chr14	70451313	A	G	ENSG00000139985.6	0.0771429	1.77883e-05	Brain_Cerebellar_Hemisphere.v8.signif_variant_gene_pairs.txt.gz	chr14_70451313_A_G_b38	Adipose_Subcutaneous.v8.sqtl_signifpairs.txt.gz	2.42399e-19	chr14:70342729:70353136:clu_22760:ENSG00000213463.4
rs61979104	Veillonella.parvula	14	70451313	snv	A	G	G	0.064733989	14	70451313	70451313	A	G	ncRNA_intronic	ENSG00000257759	.	.	.	chr14_70451313_A_G_b38	chr14	70451313	A	G	ENSG00000139985.6	0.0771429	1.77883e-05	Brain_Cerebellar_Hemisphere.v8.signif_variant_gene_pairs.txt.gz	chr14_70451313_A_G_b38	Colon_Sigmoid.v8.sqtl_signifpairs.txt.gz	4.93461e-10	chr14:70342729:70353136:clu_20529:ENSG00000213463.4
rs61979104	Veillonella.parvula	14	70451313	snv	A	G	G	0.064733989	14	70451313	70451313	A	G	ncRNA_intronic	ENSG00000257759	.	.	.	chr14_70451313_A_G_b38	chr14	70451313	A	G	ENSG00000139985.6	0.0771429	1.77883e-05	Brain_Cerebellar_Hemisphere.v8.signif_variant_gene_pairs.txt.gz	chr14_70451313_A_G_b38	Pituitary.v8.sqtl_signifpairs.txt.gz	2.15265e-07	chr14:70342729:70353136:clu_21522:ENSG00000213463.4
rs61979104	Veillonella.parvula	14	70451313	snv	A	G	G	0.064733989	14	70451313	70451313	A	G	ncRNA_intronic	ENSG00000257759	.	.	.	chr14_70451313_A_G_b38	chr14	70451313	A	G	ENSG00000139985.6	0.0771429	1.77883e-05	Brain_Cerebellar_Hemisphere.v8.signif_variant_gene_pairs.txt.gz	chr14_70451313_A_G_b38	Prostate.v8.sqtl_signifpairs.txt.gz	3.88984e-08	chr14:70342729:70353136:clu_20836:ENSG00000133983.14
rs61979104	Veillonella.parvula	14	70451313	snv	A	G	G	0.064733989	14	70451313	70451313	A	G	ncRNA_intronic	ENSG00000257759	.	.	.	chr14_70451313_A_G_b38	chr14	70451313	A	G	ENSG00000139985.6	0.0771429	1.77883e-05	Brain_Cerebellar_Hemisphere.v8.signif_variant_gene_pairs.txt.gz	chr14_70451313_A_G_b38	Adrenal_Gland.v8.sqtl_signifpairs.txt.gz	4.103e-08	chr14:70342729:70353136:clu_18047:ENSG00000213463.4
rs61979104	Veillonella.parvula	14	70451313	snv	A	G	G	0.064733989	14	70451313	70451313	A	G	ncRNA_intronic	ENSG00000257759	.	.	.	chr14_70451313_A_G_b38	chr14	70451313	A	G	ENSG00000139985.6	0.0771429	1.77883e-05	Brain_Cerebellar_Hemisphere.v8.signif_variant_gene_pairs.txt.gz	chr14_70451313_A_G_b38	Cells_Cultured_fibroblasts.v8.sqtl_signifpairs.txt.gz	1.0447e-16	chr14:70342729:70353136:clu_18160:ENSG00000133983.14
rs61979104	Veillonella.parvula	14	70451313	snv	A	G	G	0.064733989	14	70451313	70451313	A	G	ncRNA_intronic	ENSG00000257759	.	.	.	chr14_70451313_A_G_b38	chr14	70451313	A	G	ENSG00000139985.6	0.0771429	1.77883e-05	Brain_Cerebellar_Hemisphere.v8.signif_variant_gene_pairs.txt.gz	chr14_70451313_A_G_b38	Testis.v8.sqtl_signifpairs.txt.gz	9.95849e-17	chr14:70342729:70353136:clu_39230:ENSG00000133983.14
rs61979104	Veillonella.parvula	14	70451313	snv	A	G	G	0.064733989	14	70451313	70451313	A	G	ncRNA_intronic	ENSG00000257759	.	.	.	chr14_70451313_A_G_b38	chr14	70451313	A	G	ENSG00000139985.6	0.0771429	1.77883e-05	Brain_Cerebellar_Hemisphere.v8.signif_variant_gene_pairs.txt.gz	chr14_70451313_A_G_b38	Adipose_Visceral_Omentum.v8.sqtl_signifpairs.txt.gz	3.32077e-10	chr14:70342729:70353136:clu_22080:ENSG00000133983.14
rs61979104	Veillonella.parvula	14	70451313	snv	A	G	G	0.064733989	14	70451313	70451313	A	G	ncRNA_intronic	ENSG00000257759	.	.	.	chr14_70451313_A_G_b38	chr14	70451313	A	G	ENSG00000139985.6	0.0771429	1.77883e-05	Brain_Cerebellar_Hemisphere.v8.signif_variant_gene_pairs.txt.gz	chr14_70451313_A_G_b38	Skin_Sun_Exposed_Lower_leg.v8.sqtl_signifpairs.txt.gz	1.04427e-23	chr14:70342729:70353136:clu_23291:ENSG00000133983.14
rs61979104	Veillonella.parvula	14	70451313	snv	A	G	G	0.064733989	14	70451313	70451313	A	G	ncRNA_intronic	ENSG00000257759	.	.	.	chr14_70451313_A_G_b38	chr14	70451313	A	G	ENSG00000139985.6	0.0771429	1.77883e-05	Brain_Cerebellar_Hemisphere.v8.signif_variant_gene_pairs.txt.gz	chr14_70451313_A_G_b38	Colon_Sigmoid.v8.sqtl_signifpairs.txt.gz	4.93461e-10	chr14:70342729:70353136:clu_20529:ENSG00000133983.14
rs61979104	Veillonella.parvula	14	70451313	snv	A	G	G	0.064733989	14	70451313	70451313	A	G	ncRNA_intronic	ENSG00000257759	.	.	.	chr14_70451313_A_G_b38	chr14	70451313	A	G	ENSG00000139985.6	0.0771429	1.77883e-05	Brain_Cerebellar_Hemisphere.v8.signif_variant_gene_pairs.txt.gz	chr14_70451313_A_G_b38	Brain_Nucleus_accumbens_basal_ganglia.v8.sqtl_signifpairs.txt.gz	1.45086e-06	chr14:70342729:70353136:clu_17857:ENSG00000213463.4
rs61979104	Veillonella.parvula	14	70451313	snv	A	G	G	0.064733989	14	70451313	70451313	A	G	ncRNA_intronic	ENSG00000257759	.	.	.	chr14_70451313_A_G_b38	chr14	70451313	A	G	ENSG00000139985.6	0.0771429	1.77883e-05	Brain_Cerebellar_Hemisphere.v8.signif_variant_gene_pairs.txt.gz	chr14_70451313_A_G_b38	Esophagus_Mucosa.v8.sqtl_signifpairs.txt.gz	1.83651e-15	chr14:70342729:70353136:clu_21033:ENSG00000133983.14
rs61979104	Veillonella.parvula	14	70451313	snv	A	G	G	0.064733989	14	70451313	70451313	A	G	ncRNA_intronic	ENSG00000257759	.	.	.	chr14_70451313_A_G_b38	chr14	70451313	A	G	ENSG00000139985.6	0.0771429	1.77883e-05	Brain_Cerebellar_Hemisphere.v8.signif_variant_gene_pairs.txt.gz	chr14_70451313_A_G_b38	Stomach.v8.sqtl_signifpairs.txt.gz	1.98473e-08	chr14:70342729:70353136:clu_20386:ENSG00000213463.4
rs61979104	Veillonella.parvula	14	70451313	snv	A	G	G	0.064733989	14	70451313	70451313	A	G	ncRNA_intronic	ENSG00000257759	.	.	.	chr14_70451313_A_G_b38	chr14	70451313	A	G	ENSG00000139985.6	0.0771429	1.77883e-05	Brain_Cerebellar_Hemisphere.v8.signif_variant_gene_pairs.txt.gz	chr14_70451313_A_G_b38	Brain_Putamen_basal_ganglia.v8.sqtl_signifpairs.txt.gz	8.97216e-10	chr14:70353252:70359519:clu_15617:ENSG00000213463.4
rs61979104	Veillonella.parvula	14	70451313	snv	A	G	G	0.064733989	14	70451313	70451313	A	G	ncRNA_intronic	ENSG00000257759	.	.	.	chr14_70451313_A_G_b38	chr14	70451313	A	G	ENSG00000139985.6	0.0771429	1.77883e-05	Brain_Cerebellar_Hemisphere.v8.signif_variant_gene_pairs.txt.gz	chr14_70451313_A_G_b38	Brain_Putamen_basal_ganglia.v8.sqtl_signifpairs.txt.gz	8.97216e-10	chr14:70353252:70359519:clu_15617:ENSG00000133983.14
rs61979104	Veillonella.parvula	14	70451313	snv	A	G	G	0.064733989	14	70451313	70451313	A	G	ncRNA_intronic	ENSG00000257759	.	.	.	chr14_70451313_A_G_b38	chr14	70451313	A	G	ENSG00000139985.6	0.0771429	1.77883e-05	Brain_Cerebellar_Hemisphere.v8.signif_variant_gene_pairs.txt.gz	chr14_70451313_A_G_b38	Artery_Tibial.v8.sqtl_signifpairs.txt.gz	1.59378e-25	chr14:70342729:70353136:clu_20961:ENSG00000213463.4
rs61979104	Veillonella.parvula	14	70451313	snv	A	G	G	0.064733989	14	70451313	70451313	A	G	ncRNA_intronic	ENSG00000257759	.	.	.	chr14_70451313_A_G_b38	chr14	70451313	A	G	ENSG00000139985.6	0.0771429	1.77883e-05	Brain_Cerebellar_Hemisphere.v8.signif_variant_gene_pairs.txt.gz	chr14_70451313_A_G_b38	Brain_Nucleus_accumbens_basal_ganglia.v8.sqtl_signifpairs.txt.gz	1.45086e-06	chr14:70342729:70353136:clu_17857:ENSG00000133983.14
rs61979104	Veillonella.parvula	14	70451313	snv	A	G	G	0.064733989	14	70451313	70451313	A	G	ncRNA_intronic	ENSG00000257759	.	.	.	chr14_70451313_A_G_b38	chr14	70451313	A	G	ENSG00000139985.6	0.0771429	1.77883e-05	Brain_Cerebellar_Hemisphere.v8.signif_variant_gene_pairs.txt.gz	chr14_70451313_A_G_b38	Stomach.v8.sqtl_signifpairs.txt.gz	1.98473e-08	chr14:70342729:70353136:clu_20386:ENSG00000133983.14
rs61979104	Veillonella.parvula	14	70451313	snv	A	G	G	0.064733989	14	70451313	70451313	A	G	ncRNA_intronic	ENSG00000257759	.	.	.	chr14_70451313_A_G_b38	chr14	70451313	A	G	ENSG00000139985.6	0.0771429	1.77883e-05	Brain_Cerebellar_Hemisphere.v8.signif_variant_gene_pairs.txt.gz	chr14_70451313_A_G_b38	Artery_Tibial.v8.sqtl_signifpairs.txt.gz	1.59378e-25	chr14:70342729:70353136:clu_20961:ENSG00000133983.14
rs61979104	Veillonella.parvula	14	70451313	snv	A	G	G	0.064733989	14	70451313	70451313	A	G	ncRNA_intronic	ENSG00000257759	.	.	.	chr14_70451313_A_G_b38	chr14	70451313	A	G	ENSG00000139985.6	0.0771429	1.77883e-05	Brain_Cerebellar_Hemisphere.v8.signif_variant_gene_pairs.txt.gz	chr14_70451313_A_G_b38	Muscle_Skeletal.v8.sqtl_signifpairs.txt.gz	9.387e-20	chr14:70342729:70353136:clu_20159:ENSG00000133983.14
rs61979104	Veillonella.parvula	14	70451313	snv	A	G	G	0.064733989	14	70451313	70451313	A	G	ncRNA_intronic	ENSG00000257759	.	.	.	chr14_70451313_A_G_b38	chr14	70451313	A	G	ENSG00000139985.6	0.0771429	1.77883e-05	Brain_Cerebellar_Hemisphere.v8.signif_variant_gene_pairs.txt.gz	chr14_70451313_A_G_b38	Muscle_Skeletal.v8.sqtl_signifpairs.txt.gz	9.387e-20	chr14:70342729:70353136:clu_20159:ENSG00000213463.4
rs61979104	Veillonella.parvula	14	70451313	snv	A	G	G	0.064733989	14	70451313	70451313	A	G	ncRNA_intronic	ENSG00000257759	.	.	.	chr14_70451313_A_G_b38	chr14	70451313	A	G	ENSG00000139985.6	0.0771429	1.77883e-05	Brain_Cerebellar_Hemisphere.v8.signif_variant_gene_pairs.txt.gz	chr14_70451313_A_G_b38	Brain_Caudate_basal_ganglia.v8.sqtl_signifpairs.txt.gz	8.76384e-07	chr14:70342729:70353136:clu_17474:ENSG00000213463.4
rs61979104	Veillonella.parvula	14	70451313	snv	A	G	G	0.064733989	14	70451313	70451313	A	G	ncRNA_intronic	ENSG00000257759	.	.	.	chr14_70451313_A_G_b38	chr14	70451313	A	G	ENSG00000198732.10	0.0792683	0.000142786	Thyroid.v8.signif_variant_gene_pairs.txt.gz	chr14_70451313_A_G_b38	Esophagus_Gastroesophageal_Junction.v8.sqtl_signifpairs.txt.gz	9.44199e-09	chr14:70342729:70353136:clu_20009:ENSG00000213463.4
rs61979104	Veillonella.parvula	14	70451313	snv	A	G	G	0.064733989	14	70451313	70451313	A	G	ncRNA_intronic	ENSG00000257759	.	.	.	chr14_70451313_A_G_b38	chr14	70451313	A	G	ENSG00000198732.10	0.0792683	0.000142786	Thyroid.v8.signif_variant_gene_pairs.txt.gz	chr14_70451313_A_G_b38	Colon_Transverse.v8.sqtl_signifpairs.txt.gz	3.66689e-17	chr14:70342729:70353136:clu_22117:ENSG00000133983.14
rs61979104	Veillonella.parvula	14	70451313	snv	A	G	G	0.064733989	14	70451313	70451313	A	G	ncRNA_intronic	ENSG00000257759	.	.	.	chr14_70451313_A_G_b38	chr14	70451313	A	G	ENSG00000198732.10	0.0792683	0.000142786	Thyroid.v8.signif_variant_gene_pairs.txt.gz	chr14_70451313_A_G_b38	Brain_Spinal_cord_cervical_c-1.v8.sqtl_signifpairs.txt.gz	2.35398e-07	chr14:70353252:70359519:clu_15293:ENSG00000133983.14
rs61979104	Veillonella.parvula	14	70451313	snv	A	G	G	0.064733989	14	70451313	70451313	A	G	ncRNA_intronic	ENSG00000257759	.	.	.	chr14_70451313_A_G_b38	chr14	70451313	A	G	ENSG00000198732.10	0.0792683	0.000142786	Thyroid.v8.signif_variant_gene_pairs.txt.gz	chr14_70451313_A_G_b38	Skin_Not_Sun_Exposed_Suprapubic.v8.sqtl_signifpairs.txt.gz	1.42097e-16	chr14:70342729:70353136:clu_22722:ENSG00000133983.14
rs61979104	Veillonella.parvula	14	70451313	snv	A	G	G	0.064733989	14	70451313	70451313	A	G	ncRNA_intronic	ENSG00000257759	.	.	.	chr14_70451313_A_G_b38	chr14	70451313	A	G	ENSG00000198732.10	0.0792683	0.000142786	Thyroid.v8.signif_variant_gene_pairs.txt.gz	chr14_70451313_A_G_b38	Ovary.v8.sqtl_signifpairs.txt.gz	1.22257e-07	chr14:70342729:70353136:clu_18235:ENSG00000133983.14
rs61979104	Veillonella.parvula	14	70451313	snv	A	G	G	0.064733989	14	70451313	70451313	A	G	ncRNA_intronic	ENSG00000257759	.	.	.	chr14_70451313_A_G_b38	chr14	70451313	A	G	ENSG00000198732.10	0.0792683	0.000142786	Thyroid.v8.signif_variant_gene_pairs.txt.gz	chr14_70451313_A_G_b38	Colon_Transverse.v8.sqtl_signifpairs.txt.gz	3.66689e-17	chr14:70342729:70353136:clu_22117:ENSG00000213463.4
rs61979104	Veillonella.parvula	14	70451313	snv	A	G	G	0.064733989	14	70451313	70451313	A	G	ncRNA_intronic	ENSG00000257759	.	.	.	chr14_70451313_A_G_b38	chr14	70451313	A	G	ENSG00000198732.10	0.0792683	0.000142786	Thyroid.v8.signif_variant_gene_pairs.txt.gz	chr14_70451313_A_G_b38	Artery_Aorta.v8.sqtl_signifpairs.txt.gz	3.54118e-15	chr14:70342729:70353136:clu_20170:ENSG00000213463.4
rs61979104	Veillonella.parvula	14	70451313	snv	A	G	G	0.064733989	14	70451313	70451313	A	G	ncRNA_intronic	ENSG00000257759	.	.	.	chr14_70451313_A_G_b38	chr14	70451313	A	G	ENSG00000198732.10	0.0792683	0.000142786	Thyroid.v8.signif_variant_gene_pairs.txt.gz	chr14_70451313_A_G_b38	Ovary.v8.sqtl_signifpairs.txt.gz	1.22257e-07	chr14:70342729:70353136:clu_18235:ENSG00000213463.4
rs61979104	Veillonella.parvula	14	70451313	snv	A	G	G	0.064733989	14	70451313	70451313	A	G	ncRNA_intronic	ENSG00000257759	.	.	.	chr14_70451313_A_G_b38	chr14	70451313	A	G	ENSG00000198732.10	0.0792683	0.000142786	Thyroid.v8.signif_variant_gene_pairs.txt.gz	chr14_70451313_A_G_b38	Heart_Left_Ventricle.v8.sqtl_signifpairs.txt.gz	3.79571e-10	chr14:70342729:70353136:clu_17939:ENSG00000213463.4
rs61979104	Veillonella.parvula	14	70451313	snv	A	G	G	0.064733989	14	70451313	70451313	A	G	ncRNA_intronic	ENSG00000257759	.	.	.	chr14_70451313_A_G_b38	chr14	70451313	A	G	ENSG00000198732.10	0.0792683	0.000142786	Thyroid.v8.signif_variant_gene_pairs.txt.gz	chr14_70451313_A_G_b38	Liver.v8.sqtl_signifpairs.txt.gz	2.55442e-07	chr14:70342729:70353136:clu_15518:ENSG00000133983.14
rs61979104	Veillonella.parvula	14	70451313	snv	A	G	G	0.064733989	14	70451313	70451313	A	G	ncRNA_intronic	ENSG00000257759	.	.	.	chr14_70451313_A_G_b38	chr14	70451313	A	G	ENSG00000198732.10	0.0792683	0.000142786	Thyroid.v8.signif_variant_gene_pairs.txt.gz	chr14_70451313_A_G_b38	Esophagus_Gastroesophageal_Junction.v8.sqtl_signifpairs.txt.gz	9.44199e-09	chr14:70342729:70353136:clu_20009:ENSG00000133983.14
rs61979104	Veillonella.parvula	14	70451313	snv	A	G	G	0.064733989	14	70451313	70451313	A	G	ncRNA_intronic	ENSG00000257759	.	.	.	chr14_70451313_A_G_b38	chr14	70451313	A	G	ENSG00000198732.10	0.0792683	0.000142786	Thyroid.v8.signif_variant_gene_pairs.txt.gz	chr14_70451313_A_G_b38	Lung.v8.sqtl_signifpairs.txt.gz	1.53425e-18	chr14:70342729:70353136:clu_23889:ENSG00000133983.14
rs61979104	Veillonella.parvula	14	70451313	snv	A	G	G	0.064733989	14	70451313	70451313	A	G	ncRNA_intronic	ENSG00000257759	.	.	.	chr14_70451313_A_G_b38	chr14	70451313	A	G	ENSG00000198732.10	0.0792683	0.000142786	Thyroid.v8.signif_variant_gene_pairs.txt.gz	chr14_70451313_A_G_b38	Skin_Sun_Exposed_Lower_leg.v8.sqtl_signifpairs.txt.gz	1.04427e-23	chr14:70342729:70353136:clu_23291:ENSG00000213463.4
rs61979104	Veillonella.parvula	14	70451313	snv	A	G	G	0.064733989	14	70451313	70451313	A	G	ncRNA_intronic	ENSG00000257759	.	.	.	chr14_70451313_A_G_b38	chr14	70451313	A	G	ENSG00000198732.10	0.0792683	0.000142786	Thyroid.v8.signif_variant_gene_pairs.txt.gz	chr14_70451313_A_G_b38	Breast_Mammary_Tissue.v8.sqtl_signifpairs.txt.gz	4.8264e-12	chr14:70342729:70353136:clu_22914:ENSG00000133983.14
rs61979104	Veillonella.parvula	14	70451313	snv	A	G	G	0.064733989	14	70451313	70451313	A	G	ncRNA_intronic	ENSG00000257759	.	.	.	chr14_70451313_A_G_b38	chr14	70451313	A	G	ENSG00000198732.10	0.0792683	0.000142786	Thyroid.v8.signif_variant_gene_pairs.txt.gz	chr14_70451313_A_G_b38	Heart_Left_Ventricle.v8.sqtl_signifpairs.txt.gz	3.79571e-10	chr14:70342729:70353136:clu_17939:ENSG00000133983.14
rs61979104	Veillonella.parvula	14	70451313	snv	A	G	G	0.064733989	14	70451313	70451313	A	G	ncRNA_intronic	ENSG00000257759	.	.	.	chr14_70451313_A_G_b38	chr14	70451313	A	G	ENSG00000198732.10	0.0792683	0.000142786	Thyroid.v8.signif_variant_gene_pairs.txt.gz	chr14_70451313_A_G_b38	Artery_Aorta.v8.sqtl_signifpairs.txt.gz	3.54118e-15	chr14:70342729:70353136:clu_20170:ENSG00000133983.14
rs61979104	Veillonella.parvula	14	70451313	snv	A	G	G	0.064733989	14	70451313	70451313	A	G	ncRNA_intronic	ENSG00000257759	.	.	.	chr14_70451313_A_G_b38	chr14	70451313	A	G	ENSG00000198732.10	0.0792683	0.000142786	Thyroid.v8.signif_variant_gene_pairs.txt.gz	chr14_70451313_A_G_b38	Thyroid.v8.sqtl_signifpairs.txt.gz	1.74161e-18	chr14:70342729:70353136:clu_24087:ENSG00000213463.4
rs61979104	Veillonella.parvula	14	70451313	snv	A	G	G	0.064733989	14	70451313	70451313	A	G	ncRNA_intronic	ENSG00000257759	.	.	.	chr14_70451313_A_G_b38	chr14	70451313	A	G	ENSG00000198732.10	0.0792683	0.000142786	Thyroid.v8.signif_variant_gene_pairs.txt.gz	chr14_70451313_A_G_b38	Brain_Cortex.v8.sqtl_signifpairs.txt.gz	8.38992e-08	chr14:70342729:70353136:clu_18004:ENSG00000213463.4
rs61979104	Veillonella.parvula	14	70451313	snv	A	G	G	0.064733989	14	70451313	70451313	A	G	ncRNA_intronic	ENSG00000257759	.	.	.	chr14_70451313_A_G_b38	chr14	70451313	A	G	ENSG00000198732.10	0.0792683	0.000142786	Thyroid.v8.signif_variant_gene_pairs.txt.gz	chr14_70451313_A_G_b38	Lung.v8.sqtl_signifpairs.txt.gz	1.53425e-18	chr14:70342729:70353136:clu_23889:ENSG00000213463.4
rs61979104	Veillonella.parvula	14	70451313	snv	A	G	G	0.064733989	14	70451313	70451313	A	G	ncRNA_intronic	ENSG00000257759	.	.	.	chr14_70451313_A_G_b38	chr14	70451313	A	G	ENSG00000198732.10	0.0792683	0.000142786	Thyroid.v8.signif_variant_gene_pairs.txt.gz	chr14_70451313_A_G_b38	Brain_Frontal_Cortex_BA9.v8.sqtl_signifpairs.txt.gz	3.72567e-07	chr14:70342729:70353136:clu_16679:ENSG00000133983.14
rs61979104	Veillonella.parvula	14	70451313	snv	A	G	G	0.064733989	14	70451313	70451313	A	G	ncRNA_intronic	ENSG00000257759	.	.	.	chr14_70451313_A_G_b38	chr14	70451313	A	G	ENSG00000198732.10	0.0792683	0.000142786	Thyroid.v8.signif_variant_gene_pairs.txt.gz	chr14_70451313_A_G_b38	Prostate.v8.sqtl_signifpairs.txt.gz	3.88984e-08	chr14:70342729:70353136:clu_20836:ENSG00000213463.4
rs61979104	Veillonella.parvula	14	70451313	snv	A	G	G	0.064733989	14	70451313	70451313	A	G	ncRNA_intronic	ENSG00000257759	.	.	.	chr14_70451313_A_G_b38	chr14	70451313	A	G	ENSG00000198732.10	0.0792683	0.000142786	Thyroid.v8.signif_variant_gene_pairs.txt.gz	chr14_70451313_A_G_b38	Pancreas.v8.sqtl_signifpairs.txt.gz	1.32868e-07	chr14:70342729:70353136:clu_18185:ENSG00000133983.14
rs61979104	Veillonella.parvula	14	70451313	snv	A	G	G	0.064733989	14	70451313	70451313	A	G	ncRNA_intronic	ENSG00000257759	.	.	.	chr14_70451313_A_G_b38	chr14	70451313	A	G	ENSG00000198732.10	0.0792683	0.000142786	Thyroid.v8.signif_variant_gene_pairs.txt.gz	chr14_70451313_A_G_b38	Adipose_Visceral_Omentum.v8.sqtl_signifpairs.txt.gz	3.32077e-10	chr14:70342729:70353136:clu_22080:ENSG00000213463.4
rs61979104	Veillonella.parvula	14	70451313	snv	A	G	G	0.064733989	14	70451313	70451313	A	G	ncRNA_intronic	ENSG00000257759	.	.	.	chr14_70451313_A_G_b38	chr14	70451313	A	G	ENSG00000198732.10	0.0792683	0.000142786	Thyroid.v8.signif_variant_gene_pairs.txt.gz	chr14_70451313_A_G_b38	Small_Intestine_Terminal_Ileum.v8.sqtl_signifpairs.txt.gz	1.70845e-06	chr14:70342729:70353136:clu_20197:ENSG00000133983.14
rs61979104	Veillonella.parvula	14	70451313	snv	A	G	G	0.064733989	14	70451313	70451313	A	G	ncRNA_intronic	ENSG00000257759	.	.	.	chr14_70451313_A_G_b38	chr14	70451313	A	G	ENSG00000198732.10	0.0792683	0.000142786	Thyroid.v8.signif_variant_gene_pairs.txt.gz	chr14_70451313_A_G_b38	Nerve_Tibial.v8.sqtl_signifpairs.txt.gz	4.9409e-16	chr14:70342729:70353136:clu_23443:ENSG00000133983.14
rs61979104	Veillonella.parvula	14	70451313	snv	A	G	G	0.064733989	14	70451313	70451313	A	G	ncRNA_intronic	ENSG00000257759	.	.	.	chr14_70451313_A_G_b38	chr14	70451313	A	G	ENSG00000198732.10	0.0792683	0.000142786	Thyroid.v8.signif_variant_gene_pairs.txt.gz	chr14_70451313_A_G_b38	Esophagus_Muscularis.v8.sqtl_signifpairs.txt.gz	2.25156e-12	chr14:70342729:70353136:clu_20947:ENSG00000213463.4
rs61979104	Veillonella.parvula	14	70451313	snv	A	G	G	0.064733989	14	70451313	70451313	A	G	ncRNA_intronic	ENSG00000257759	.	.	.	chr14_70451313_A_G_b38	chr14	70451313	A	G	ENSG00000198732.10	0.0792683	0.000142786	Thyroid.v8.signif_variant_gene_pairs.txt.gz	chr14_70451313_A_G_b38	Thyroid.v8.sqtl_signifpairs.txt.gz	1.74161e-18	chr14:70342729:70353136:clu_24087:ENSG00000133983.14
rs61979104	Veillonella.parvula	14	70451313	snv	A	G	G	0.064733989	14	70451313	70451313	A	G	ncRNA_intronic	ENSG00000257759	.	.	.	chr14_70451313_A_G_b38	chr14	70451313	A	G	ENSG00000198732.10	0.0792683	0.000142786	Thyroid.v8.signif_variant_gene_pairs.txt.gz	chr14_70451313_A_G_b38	Brain_Caudate_basal_ganglia.v8.sqtl_signifpairs.txt.gz	8.76384e-07	chr14:70342729:70353136:clu_17474:ENSG00000133983.14
rs61979104	Veillonella.parvula	14	70451313	snv	A	G	G	0.064733989	14	70451313	70451313	A	G	ncRNA_intronic	ENSG00000257759	.	.	.	chr14_70451313_A_G_b38	chr14	70451313	A	G	ENSG00000198732.10	0.0792683	0.000142786	Thyroid.v8.signif_variant_gene_pairs.txt.gz	chr14_70451313_A_G_b38	Adrenal_Gland.v8.sqtl_signifpairs.txt.gz	4.103e-08	chr14:70342729:70353136:clu_18047:ENSG00000133983.14
rs61979104	Veillonella.parvula	14	70451313	snv	A	G	G	0.064733989	14	70451313	70451313	A	G	ncRNA_intronic	ENSG00000257759	.	.	.	chr14_70451313_A_G_b38	chr14	70451313	A	G	ENSG00000198732.10	0.0792683	0.000142786	Thyroid.v8.signif_variant_gene_pairs.txt.gz	chr14_70451313_A_G_b38	Brain_Cortex.v8.sqtl_signifpairs.txt.gz	8.38992e-08	chr14:70342729:70353136:clu_18004:ENSG00000133983.14
rs61979104	Veillonella.parvula	14	70451313	snv	A	G	G	0.064733989	14	70451313	70451313	A	G	ncRNA_intronic	ENSG00000257759	.	.	.	chr14_70451313_A_G_b38	chr14	70451313	A	G	ENSG00000198732.10	0.0792683	0.000142786	Thyroid.v8.signif_variant_gene_pairs.txt.gz	chr14_70451313_A_G_b38	Spleen.v8.sqtl_signifpairs.txt.gz	5.65977e-08	chr14:70342729:70353136:clu_19509:ENSG00000133983.14
rs61979104	Veillonella.parvula	14	70451313	snv	A	G	G	0.064733989	14	70451313	70451313	A	G	ncRNA_intronic	ENSG00000257759	.	.	.	chr14_70451313_A_G_b38	chr14	70451313	A	G	ENSG00000198732.10	0.0792683	0.000142786	Thyroid.v8.signif_variant_gene_pairs.txt.gz	chr14_70451313_A_G_b38	Esophagus_Muscularis.v8.sqtl_signifpairs.txt.gz	2.25156e-12	chr14:70342729:70353136:clu_20947:ENSG00000133983.14
rs61979104	Veillonella.parvula	14	70451313	snv	A	G	G	0.064733989	14	70451313	70451313	A	G	ncRNA_intronic	ENSG00000257759	.	.	.	chr14_70451313_A_G_b38	chr14	70451313	A	G	ENSG00000198732.10	0.0792683	0.000142786	Thyroid.v8.signif_variant_gene_pairs.txt.gz	chr14_70451313_A_G_b38	Heart_Atrial_Appendage.v8.sqtl_signifpairs.txt.gz	2.17069e-06	chr14:70342729:70353136:clu_19960:ENSG00000133983.14
rs61979104	Veillonella.parvula	14	70451313	snv	A	G	G	0.064733989	14	70451313	70451313	A	G	ncRNA_intronic	ENSG00000257759	.	.	.	chr14_70451313_A_G_b38	chr14	70451313	A	G	ENSG00000198732.10	0.0792683	0.000142786	Thyroid.v8.signif_variant_gene_pairs.txt.gz	chr14_70451313_A_G_b38	Adipose_Subcutaneous.v8.sqtl_signifpairs.txt.gz	2.42399e-19	chr14:70342729:70353136:clu_22760:ENSG00000133983.14
rs61979104	Veillonella.parvula	14	70451313	snv	A	G	G	0.064733989	14	70451313	70451313	A	G	ncRNA_intronic	ENSG00000257759	.	.	.	chr14_70451313_A_G_b38	chr14	70451313	A	G	ENSG00000198732.10	0.0792683	0.000142786	Thyroid.v8.signif_variant_gene_pairs.txt.gz	chr14_70451313_A_G_b38	Testis.v8.sqtl_signifpairs.txt.gz	9.95849e-17	chr14:70342729:70353136:clu_39230:ENSG00000213463.4
rs61979104	Veillonella.parvula	14	70451313	snv	A	G	G	0.064733989	14	70451313	70451313	A	G	ncRNA_intronic	ENSG00000257759	.	.	.	chr14_70451313_A_G_b38	chr14	70451313	A	G	ENSG00000198732.10	0.0792683	0.000142786	Thyroid.v8.signif_variant_gene_pairs.txt.gz	chr14_70451313_A_G_b38	Brain_Frontal_Cortex_BA9.v8.sqtl_signifpairs.txt.gz	3.72567e-07	chr14:70342729:70353136:clu_16679:ENSG00000213463.4
rs61979104	Veillonella.parvula	14	70451313	snv	A	G	G	0.064733989	14	70451313	70451313	A	G	ncRNA_intronic	ENSG00000257759	.	.	.	chr14_70451313_A_G_b38	chr14	70451313	A	G	ENSG00000198732.10	0.0792683	0.000142786	Thyroid.v8.signif_variant_gene_pairs.txt.gz	chr14_70451313_A_G_b38	Nerve_Tibial.v8.sqtl_signifpairs.txt.gz	4.9409e-16	chr14:70342729:70353136:clu_23443:ENSG00000213463.4
rs61979104	Veillonella.parvula	14	70451313	snv	A	G	G	0.064733989	14	70451313	70451313	A	G	ncRNA_intronic	ENSG00000257759	.	.	.	chr14_70451313_A_G_b38	chr14	70451313	A	G	ENSG00000198732.10	0.0792683	0.000142786	Thyroid.v8.signif_variant_gene_pairs.txt.gz	chr14_70451313_A_G_b38	Pituitary.v8.sqtl_signifpairs.txt.gz	2.15265e-07	chr14:70342729:70353136:clu_21522:ENSG00000133983.14
rs61979104	Veillonella.parvula	14	70451313	snv	A	G	G	0.064733989	14	70451313	70451313	A	G	ncRNA_intronic	ENSG00000257759	.	.	.	chr14_70451313_A_G_b38	chr14	70451313	A	G	ENSG00000198732.10	0.0792683	0.000142786	Thyroid.v8.signif_variant_gene_pairs.txt.gz	chr14_70451313_A_G_b38	Breast_Mammary_Tissue.v8.sqtl_signifpairs.txt.gz	4.8264e-12	chr14:70342729:70353136:clu_22914:ENSG00000213463.4
rs61979104	Veillonella.parvula	14	70451313	snv	A	G	G	0.064733989	14	70451313	70451313	A	G	ncRNA_intronic	ENSG00000257759	.	.	.	chr14_70451313_A_G_b38	chr14	70451313	A	G	ENSG00000198732.10	0.0792683	0.000142786	Thyroid.v8.signif_variant_gene_pairs.txt.gz	chr14_70451313_A_G_b38	Adipose_Subcutaneous.v8.sqtl_signifpairs.txt.gz	2.42399e-19	chr14:70342729:70353136:clu_22760:ENSG00000213463.4
rs61979104	Veillonella.parvula	14	70451313	snv	A	G	G	0.064733989	14	70451313	70451313	A	G	ncRNA_intronic	ENSG00000257759	.	.	.	chr14_70451313_A_G_b38	chr14	70451313	A	G	ENSG00000198732.10	0.0792683	0.000142786	Thyroid.v8.signif_variant_gene_pairs.txt.gz	chr14_70451313_A_G_b38	Colon_Sigmoid.v8.sqtl_signifpairs.txt.gz	4.93461e-10	chr14:70342729:70353136:clu_20529:ENSG00000213463.4
rs61979104	Veillonella.parvula	14	70451313	snv	A	G	G	0.064733989	14	70451313	70451313	A	G	ncRNA_intronic	ENSG00000257759	.	.	.	chr14_70451313_A_G_b38	chr14	70451313	A	G	ENSG00000198732.10	0.0792683	0.000142786	Thyroid.v8.signif_variant_gene_pairs.txt.gz	chr14_70451313_A_G_b38	Pituitary.v8.sqtl_signifpairs.txt.gz	2.15265e-07	chr14:70342729:70353136:clu_21522:ENSG00000213463.4
rs61979104	Veillonella.parvula	14	70451313	snv	A	G	G	0.064733989	14	70451313	70451313	A	G	ncRNA_intronic	ENSG00000257759	.	.	.	chr14_70451313_A_G_b38	chr14	70451313	A	G	ENSG00000198732.10	0.0792683	0.000142786	Thyroid.v8.signif_variant_gene_pairs.txt.gz	chr14_70451313_A_G_b38	Prostate.v8.sqtl_signifpairs.txt.gz	3.88984e-08	chr14:70342729:70353136:clu_20836:ENSG00000133983.14
rs61979104	Veillonella.parvula	14	70451313	snv	A	G	G	0.064733989	14	70451313	70451313	A	G	ncRNA_intronic	ENSG00000257759	.	.	.	chr14_70451313_A_G_b38	chr14	70451313	A	G	ENSG00000198732.10	0.0792683	0.000142786	Thyroid.v8.signif_variant_gene_pairs.txt.gz	chr14_70451313_A_G_b38	Adrenal_Gland.v8.sqtl_signifpairs.txt.gz	4.103e-08	chr14:70342729:70353136:clu_18047:ENSG00000213463.4
rs61979104	Veillonella.parvula	14	70451313	snv	A	G	G	0.064733989	14	70451313	70451313	A	G	ncRNA_intronic	ENSG00000257759	.	.	.	chr14_70451313_A_G_b38	chr14	70451313	A	G	ENSG00000198732.10	0.0792683	0.000142786	Thyroid.v8.signif_variant_gene_pairs.txt.gz	chr14_70451313_A_G_b38	Cells_Cultured_fibroblasts.v8.sqtl_signifpairs.txt.gz	1.0447e-16	chr14:70342729:70353136:clu_18160:ENSG00000133983.14
rs61979104	Veillonella.parvula	14	70451313	snv	A	G	G	0.064733989	14	70451313	70451313	A	G	ncRNA_intronic	ENSG00000257759	.	.	.	chr14_70451313_A_G_b38	chr14	70451313	A	G	ENSG00000198732.10	0.0792683	0.000142786	Thyroid.v8.signif_variant_gene_pairs.txt.gz	chr14_70451313_A_G_b38	Testis.v8.sqtl_signifpairs.txt.gz	9.95849e-17	chr14:70342729:70353136:clu_39230:ENSG00000133983.14
rs61979104	Veillonella.parvula	14	70451313	snv	A	G	G	0.064733989	14	70451313	70451313	A	G	ncRNA_intronic	ENSG00000257759	.	.	.	chr14_70451313_A_G_b38	chr14	70451313	A	G	ENSG00000198732.10	0.0792683	0.000142786	Thyroid.v8.signif_variant_gene_pairs.txt.gz	chr14_70451313_A_G_b38	Adipose_Visceral_Omentum.v8.sqtl_signifpairs.txt.gz	3.32077e-10	chr14:70342729:70353136:clu_22080:ENSG00000133983.14
rs61979104	Veillonella.parvula	14	70451313	snv	A	G	G	0.064733989	14	70451313	70451313	A	G	ncRNA_intronic	ENSG00000257759	.	.	.	chr14_70451313_A_G_b38	chr14	70451313	A	G	ENSG00000198732.10	0.0792683	0.000142786	Thyroid.v8.signif_variant_gene_pairs.txt.gz	chr14_70451313_A_G_b38	Skin_Sun_Exposed_Lower_leg.v8.sqtl_signifpairs.txt.gz	1.04427e-23	chr14:70342729:70353136:clu_23291:ENSG00000133983.14
rs61979104	Veillonella.parvula	14	70451313	snv	A	G	G	0.064733989	14	70451313	70451313	A	G	ncRNA_intronic	ENSG00000257759	.	.	.	chr14_70451313_A_G_b38	chr14	70451313	A	G	ENSG00000198732.10	0.0792683	0.000142786	Thyroid.v8.signif_variant_gene_pairs.txt.gz	chr14_70451313_A_G_b38	Colon_Sigmoid.v8.sqtl_signifpairs.txt.gz	4.93461e-10	chr14:70342729:70353136:clu_20529:ENSG00000133983.14
rs61979104	Veillonella.parvula	14	70451313	snv	A	G	G	0.064733989	14	70451313	70451313	A	G	ncRNA_intronic	ENSG00000257759	.	.	.	chr14_70451313_A_G_b38	chr14	70451313	A	G	ENSG00000198732.10	0.0792683	0.000142786	Thyroid.v8.signif_variant_gene_pairs.txt.gz	chr14_70451313_A_G_b38	Brain_Nucleus_accumbens_basal_ganglia.v8.sqtl_signifpairs.txt.gz	1.45086e-06	chr14:70342729:70353136:clu_17857:ENSG00000213463.4
rs61979104	Veillonella.parvula	14	70451313	snv	A	G	G	0.064733989	14	70451313	70451313	A	G	ncRNA_intronic	ENSG00000257759	.	.	.	chr14_70451313_A_G_b38	chr14	70451313	A	G	ENSG00000198732.10	0.0792683	0.000142786	Thyroid.v8.signif_variant_gene_pairs.txt.gz	chr14_70451313_A_G_b38	Esophagus_Mucosa.v8.sqtl_signifpairs.txt.gz	1.83651e-15	chr14:70342729:70353136:clu_21033:ENSG00000133983.14
rs61979104	Veillonella.parvula	14	70451313	snv	A	G	G	0.064733989	14	70451313	70451313	A	G	ncRNA_intronic	ENSG00000257759	.	.	.	chr14_70451313_A_G_b38	chr14	70451313	A	G	ENSG00000198732.10	0.0792683	0.000142786	Thyroid.v8.signif_variant_gene_pairs.txt.gz	chr14_70451313_A_G_b38	Stomach.v8.sqtl_signifpairs.txt.gz	1.98473e-08	chr14:70342729:70353136:clu_20386:ENSG00000213463.4
rs61979104	Veillonella.parvula	14	70451313	snv	A	G	G	0.064733989	14	70451313	70451313	A	G	ncRNA_intronic	ENSG00000257759	.	.	.	chr14_70451313_A_G_b38	chr14	70451313	A	G	ENSG00000198732.10	0.0792683	0.000142786	Thyroid.v8.signif_variant_gene_pairs.txt.gz	chr14_70451313_A_G_b38	Brain_Putamen_basal_ganglia.v8.sqtl_signifpairs.txt.gz	8.97216e-10	chr14:70353252:70359519:clu_15617:ENSG00000213463.4
rs61979104	Veillonella.parvula	14	70451313	snv	A	G	G	0.064733989	14	70451313	70451313	A	G	ncRNA_intronic	ENSG00000257759	.	.	.	chr14_70451313_A_G_b38	chr14	70451313	A	G	ENSG00000198732.10	0.0792683	0.000142786	Thyroid.v8.signif_variant_gene_pairs.txt.gz	chr14_70451313_A_G_b38	Brain_Putamen_basal_ganglia.v8.sqtl_signifpairs.txt.gz	8.97216e-10	chr14:70353252:70359519:clu_15617:ENSG00000133983.14
rs61979104	Veillonella.parvula	14	70451313	snv	A	G	G	0.064733989	14	70451313	70451313	A	G	ncRNA_intronic	ENSG00000257759	.	.	.	chr14_70451313_A_G_b38	chr14	70451313	A	G	ENSG00000198732.10	0.0792683	0.000142786	Thyroid.v8.signif_variant_gene_pairs.txt.gz	chr14_70451313_A_G_b38	Artery_Tibial.v8.sqtl_signifpairs.txt.gz	1.59378e-25	chr14:70342729:70353136:clu_20961:ENSG00000213463.4
rs61979104	Veillonella.parvula	14	70451313	snv	A	G	G	0.064733989	14	70451313	70451313	A	G	ncRNA_intronic	ENSG00000257759	.	.	.	chr14_70451313_A_G_b38	chr14	70451313	A	G	ENSG00000198732.10	0.0792683	0.000142786	Thyroid.v8.signif_variant_gene_pairs.txt.gz	chr14_70451313_A_G_b38	Brain_Nucleus_accumbens_basal_ganglia.v8.sqtl_signifpairs.txt.gz	1.45086e-06	chr14:70342729:70353136:clu_17857:ENSG00000133983.14
rs61979104	Veillonella.parvula	14	70451313	snv	A	G	G	0.064733989	14	70451313	70451313	A	G	ncRNA_intronic	ENSG00000257759	.	.	.	chr14_70451313_A_G_b38	chr14	70451313	A	G	ENSG00000198732.10	0.0792683	0.000142786	Thyroid.v8.signif_variant_gene_pairs.txt.gz	chr14_70451313_A_G_b38	Stomach.v8.sqtl_signifpairs.txt.gz	1.98473e-08	chr14:70342729:70353136:clu_20386:ENSG00000133983.14
rs61979104	Veillonella.parvula	14	70451313	snv	A	G	G	0.064733989	14	70451313	70451313	A	G	ncRNA_intronic	ENSG00000257759	.	.	.	chr14_70451313_A_G_b38	chr14	70451313	A	G	ENSG00000198732.10	0.0792683	0.000142786	Thyroid.v8.signif_variant_gene_pairs.txt.gz	chr14_70451313_A_G_b38	Artery_Tibial.v8.sqtl_signifpairs.txt.gz	1.59378e-25	chr14:70342729:70353136:clu_20961:ENSG00000133983.14
rs61979104	Veillonella.parvula	14	70451313	snv	A	G	G	0.064733989	14	70451313	70451313	A	G	ncRNA_intronic	ENSG00000257759	.	.	.	chr14_70451313_A_G_b38	chr14	70451313	A	G	ENSG00000198732.10	0.0792683	0.000142786	Thyroid.v8.signif_variant_gene_pairs.txt.gz	chr14_70451313_A_G_b38	Muscle_Skeletal.v8.sqtl_signifpairs.txt.gz	9.387e-20	chr14:70342729:70353136:clu_20159:ENSG00000133983.14
rs61979104	Veillonella.parvula	14	70451313	snv	A	G	G	0.064733989	14	70451313	70451313	A	G	ncRNA_intronic	ENSG00000257759	.	.	.	chr14_70451313_A_G_b38	chr14	70451313	A	G	ENSG00000198732.10	0.0792683	0.000142786	Thyroid.v8.signif_variant_gene_pairs.txt.gz	chr14_70451313_A_G_b38	Muscle_Skeletal.v8.sqtl_signifpairs.txt.gz	9.387e-20	chr14:70342729:70353136:clu_20159:ENSG00000213463.4
rs61979104	Veillonella.parvula	14	70451313	snv	A	G	G	0.064733989	14	70451313	70451313	A	G	ncRNA_intronic	ENSG00000257759	.	.	.	chr14_70451313_A_G_b38	chr14	70451313	A	G	ENSG00000198732.10	0.0792683	0.000142786	Thyroid.v8.signif_variant_gene_pairs.txt.gz	chr14_70451313_A_G_b38	Brain_Caudate_basal_ganglia.v8.sqtl_signifpairs.txt.gz	8.76384e-07	chr14:70342729:70353136:clu_17474:ENSG00000213463.4
rs61979104	Veillonella.parvula	14	70451313	snv	A	G	G	0.064733989	14	70451313	70451313	A	G	ncRNA_intronic	ENSG00000257759	.	.	.	chr14_70451313_A_G_b38	chr14	70451313	A	G	ENSG00000100678.18	0.0807453	5.59221e-07	Testis.v8.signif_variant_gene_pairs.txt.gz	chr14_70451313_A_G_b38	Esophagus_Gastroesophageal_Junction.v8.sqtl_signifpairs.txt.gz	9.44199e-09	chr14:70342729:70353136:clu_20009:ENSG00000213463.4
rs61979104	Veillonella.parvula	14	70451313	snv	A	G	G	0.064733989	14	70451313	70451313	A	G	ncRNA_intronic	ENSG00000257759	.	.	.	chr14_70451313_A_G_b38	chr14	70451313	A	G	ENSG00000100678.18	0.0807453	5.59221e-07	Testis.v8.signif_variant_gene_pairs.txt.gz	chr14_70451313_A_G_b38	Colon_Transverse.v8.sqtl_signifpairs.txt.gz	3.66689e-17	chr14:70342729:70353136:clu_22117:ENSG00000133983.14
rs61979104	Veillonella.parvula	14	70451313	snv	A	G	G	0.064733989	14	70451313	70451313	A	G	ncRNA_intronic	ENSG00000257759	.	.	.	chr14_70451313_A_G_b38	chr14	70451313	A	G	ENSG00000100678.18	0.0807453	5.59221e-07	Testis.v8.signif_variant_gene_pairs.txt.gz	chr14_70451313_A_G_b38	Brain_Spinal_cord_cervical_c-1.v8.sqtl_signifpairs.txt.gz	2.35398e-07	chr14:70353252:70359519:clu_15293:ENSG00000133983.14
rs61979104	Veillonella.parvula	14	70451313	snv	A	G	G	0.064733989	14	70451313	70451313	A	G	ncRNA_intronic	ENSG00000257759	.	.	.	chr14_70451313_A_G_b38	chr14	70451313	A	G	ENSG00000100678.18	0.0807453	5.59221e-07	Testis.v8.signif_variant_gene_pairs.txt.gz	chr14_70451313_A_G_b38	Skin_Not_Sun_Exposed_Suprapubic.v8.sqtl_signifpairs.txt.gz	1.42097e-16	chr14:70342729:70353136:clu_22722:ENSG00000133983.14
rs61979104	Veillonella.parvula	14	70451313	snv	A	G	G	0.064733989	14	70451313	70451313	A	G	ncRNA_intronic	ENSG00000257759	.	.	.	chr14_70451313_A_G_b38	chr14	70451313	A	G	ENSG00000100678.18	0.0807453	5.59221e-07	Testis.v8.signif_variant_gene_pairs.txt.gz	chr14_70451313_A_G_b38	Ovary.v8.sqtl_signifpairs.txt.gz	1.22257e-07	chr14:70342729:70353136:clu_18235:ENSG00000133983.14
rs61979104	Veillonella.parvula	14	70451313	snv	A	G	G	0.064733989	14	70451313	70451313	A	G	ncRNA_intronic	ENSG00000257759	.	.	.	chr14_70451313_A_G_b38	chr14	70451313	A	G	ENSG00000100678.18	0.0807453	5.59221e-07	Testis.v8.signif_variant_gene_pairs.txt.gz	chr14_70451313_A_G_b38	Colon_Transverse.v8.sqtl_signifpairs.txt.gz	3.66689e-17	chr14:70342729:70353136:clu_22117:ENSG00000213463.4
rs61979104	Veillonella.parvula	14	70451313	snv	A	G	G	0.064733989	14	70451313	70451313	A	G	ncRNA_intronic	ENSG00000257759	.	.	.	chr14_70451313_A_G_b38	chr14	70451313	A	G	ENSG00000100678.18	0.0807453	5.59221e-07	Testis.v8.signif_variant_gene_pairs.txt.gz	chr14_70451313_A_G_b38	Artery_Aorta.v8.sqtl_signifpairs.txt.gz	3.54118e-15	chr14:70342729:70353136:clu_20170:ENSG00000213463.4
rs61979104	Veillonella.parvula	14	70451313	snv	A	G	G	0.064733989	14	70451313	70451313	A	G	ncRNA_intronic	ENSG00000257759	.	.	.	chr14_70451313_A_G_b38	chr14	70451313	A	G	ENSG00000100678.18	0.0807453	5.59221e-07	Testis.v8.signif_variant_gene_pairs.txt.gz	chr14_70451313_A_G_b38	Ovary.v8.sqtl_signifpairs.txt.gz	1.22257e-07	chr14:70342729:70353136:clu_18235:ENSG00000213463.4
rs61979104	Veillonella.parvula	14	70451313	snv	A	G	G	0.064733989	14	70451313	70451313	A	G	ncRNA_intronic	ENSG00000257759	.	.	.	chr14_70451313_A_G_b38	chr14	70451313	A	G	ENSG00000100678.18	0.0807453	5.59221e-07	Testis.v8.signif_variant_gene_pairs.txt.gz	chr14_70451313_A_G_b38	Heart_Left_Ventricle.v8.sqtl_signifpairs.txt.gz	3.79571e-10	chr14:70342729:70353136:clu_17939:ENSG00000213463.4
rs61979104	Veillonella.parvula	14	70451313	snv	A	G	G	0.064733989	14	70451313	70451313	A	G	ncRNA_intronic	ENSG00000257759	.	.	.	chr14_70451313_A_G_b38	chr14	70451313	A	G	ENSG00000100678.18	0.0807453	5.59221e-07	Testis.v8.signif_variant_gene_pairs.txt.gz	chr14_70451313_A_G_b38	Liver.v8.sqtl_signifpairs.txt.gz	2.55442e-07	chr14:70342729:70353136:clu_15518:ENSG00000133983.14
rs61979104	Veillonella.parvula	14	70451313	snv	A	G	G	0.064733989	14	70451313	70451313	A	G	ncRNA_intronic	ENSG00000257759	.	.	.	chr14_70451313_A_G_b38	chr14	70451313	A	G	ENSG00000100678.18	0.0807453	5.59221e-07	Testis.v8.signif_variant_gene_pairs.txt.gz	chr14_70451313_A_G_b38	Esophagus_Gastroesophageal_Junction.v8.sqtl_signifpairs.txt.gz	9.44199e-09	chr14:70342729:70353136:clu_20009:ENSG00000133983.14
rs61979104	Veillonella.parvula	14	70451313	snv	A	G	G	0.064733989	14	70451313	70451313	A	G	ncRNA_intronic	ENSG00000257759	.	.	.	chr14_70451313_A_G_b38	chr14	70451313	A	G	ENSG00000100678.18	0.0807453	5.59221e-07	Testis.v8.signif_variant_gene_pairs.txt.gz	chr14_70451313_A_G_b38	Lung.v8.sqtl_signifpairs.txt.gz	1.53425e-18	chr14:70342729:70353136:clu_23889:ENSG00000133983.14
rs61979104	Veillonella.parvula	14	70451313	snv	A	G	G	0.064733989	14	70451313	70451313	A	G	ncRNA_intronic	ENSG00000257759	.	.	.	chr14_70451313_A_G_b38	chr14	70451313	A	G	ENSG00000100678.18	0.0807453	5.59221e-07	Testis.v8.signif_variant_gene_pairs.txt.gz	chr14_70451313_A_G_b38	Skin_Sun_Exposed_Lower_leg.v8.sqtl_signifpairs.txt.gz	1.04427e-23	chr14:70342729:70353136:clu_23291:ENSG00000213463.4
rs61979104	Veillonella.parvula	14	70451313	snv	A	G	G	0.064733989	14	70451313	70451313	A	G	ncRNA_intronic	ENSG00000257759	.	.	.	chr14_70451313_A_G_b38	chr14	70451313	A	G	ENSG00000100678.18	0.0807453	5.59221e-07	Testis.v8.signif_variant_gene_pairs.txt.gz	chr14_70451313_A_G_b38	Breast_Mammary_Tissue.v8.sqtl_signifpairs.txt.gz	4.8264e-12	chr14:70342729:70353136:clu_22914:ENSG00000133983.14
rs61979104	Veillonella.parvula	14	70451313	snv	A	G	G	0.064733989	14	70451313	70451313	A	G	ncRNA_intronic	ENSG00000257759	.	.	.	chr14_70451313_A_G_b38	chr14	70451313	A	G	ENSG00000100678.18	0.0807453	5.59221e-07	Testis.v8.signif_variant_gene_pairs.txt.gz	chr14_70451313_A_G_b38	Heart_Left_Ventricle.v8.sqtl_signifpairs.txt.gz	3.79571e-10	chr14:70342729:70353136:clu_17939:ENSG00000133983.14
rs61979104	Veillonella.parvula	14	70451313	snv	A	G	G	0.064733989	14	70451313	70451313	A	G	ncRNA_intronic	ENSG00000257759	.	.	.	chr14_70451313_A_G_b38	chr14	70451313	A	G	ENSG00000100678.18	0.0807453	5.59221e-07	Testis.v8.signif_variant_gene_pairs.txt.gz	chr14_70451313_A_G_b38	Artery_Aorta.v8.sqtl_signifpairs.txt.gz	3.54118e-15	chr14:70342729:70353136:clu_20170:ENSG00000133983.14
rs61979104	Veillonella.parvula	14	70451313	snv	A	G	G	0.064733989	14	70451313	70451313	A	G	ncRNA_intronic	ENSG00000257759	.	.	.	chr14_70451313_A_G_b38	chr14	70451313	A	G	ENSG00000100678.18	0.0807453	5.59221e-07	Testis.v8.signif_variant_gene_pairs.txt.gz	chr14_70451313_A_G_b38	Thyroid.v8.sqtl_signifpairs.txt.gz	1.74161e-18	chr14:70342729:70353136:clu_24087:ENSG00000213463.4
rs61979104	Veillonella.parvula	14	70451313	snv	A	G	G	0.064733989	14	70451313	70451313	A	G	ncRNA_intronic	ENSG00000257759	.	.	.	chr14_70451313_A_G_b38	chr14	70451313	A	G	ENSG00000100678.18	0.0807453	5.59221e-07	Testis.v8.signif_variant_gene_pairs.txt.gz	chr14_70451313_A_G_b38	Brain_Cortex.v8.sqtl_signifpairs.txt.gz	8.38992e-08	chr14:70342729:70353136:clu_18004:ENSG00000213463.4
rs61979104	Veillonella.parvula	14	70451313	snv	A	G	G	0.064733989	14	70451313	70451313	A	G	ncRNA_intronic	ENSG00000257759	.	.	.	chr14_70451313_A_G_b38	chr14	70451313	A	G	ENSG00000100678.18	0.0807453	5.59221e-07	Testis.v8.signif_variant_gene_pairs.txt.gz	chr14_70451313_A_G_b38	Lung.v8.sqtl_signifpairs.txt.gz	1.53425e-18	chr14:70342729:70353136:clu_23889:ENSG00000213463.4
rs61979104	Veillonella.parvula	14	70451313	snv	A	G	G	0.064733989	14	70451313	70451313	A	G	ncRNA_intronic	ENSG00000257759	.	.	.	chr14_70451313_A_G_b38	chr14	70451313	A	G	ENSG00000100678.18	0.0807453	5.59221e-07	Testis.v8.signif_variant_gene_pairs.txt.gz	chr14_70451313_A_G_b38	Brain_Frontal_Cortex_BA9.v8.sqtl_signifpairs.txt.gz	3.72567e-07	chr14:70342729:70353136:clu_16679:ENSG00000133983.14
rs61979104	Veillonella.parvula	14	70451313	snv	A	G	G	0.064733989	14	70451313	70451313	A	G	ncRNA_intronic	ENSG00000257759	.	.	.	chr14_70451313_A_G_b38	chr14	70451313	A	G	ENSG00000100678.18	0.0807453	5.59221e-07	Testis.v8.signif_variant_gene_pairs.txt.gz	chr14_70451313_A_G_b38	Prostate.v8.sqtl_signifpairs.txt.gz	3.88984e-08	chr14:70342729:70353136:clu_20836:ENSG00000213463.4
rs61979104	Veillonella.parvula	14	70451313	snv	A	G	G	0.064733989	14	70451313	70451313	A	G	ncRNA_intronic	ENSG00000257759	.	.	.	chr14_70451313_A_G_b38	chr14	70451313	A	G	ENSG00000100678.18	0.0807453	5.59221e-07	Testis.v8.signif_variant_gene_pairs.txt.gz	chr14_70451313_A_G_b38	Pancreas.v8.sqtl_signifpairs.txt.gz	1.32868e-07	chr14:70342729:70353136:clu_18185:ENSG00000133983.14
rs61979104	Veillonella.parvula	14	70451313	snv	A	G	G	0.064733989	14	70451313	70451313	A	G	ncRNA_intronic	ENSG00000257759	.	.	.	chr14_70451313_A_G_b38	chr14	70451313	A	G	ENSG00000100678.18	0.0807453	5.59221e-07	Testis.v8.signif_variant_gene_pairs.txt.gz	chr14_70451313_A_G_b38	Adipose_Visceral_Omentum.v8.sqtl_signifpairs.txt.gz	3.32077e-10	chr14:70342729:70353136:clu_22080:ENSG00000213463.4
rs61979104	Veillonella.parvula	14	70451313	snv	A	G	G	0.064733989	14	70451313	70451313	A	G	ncRNA_intronic	ENSG00000257759	.	.	.	chr14_70451313_A_G_b38	chr14	70451313	A	G	ENSG00000100678.18	0.0807453	5.59221e-07	Testis.v8.signif_variant_gene_pairs.txt.gz	chr14_70451313_A_G_b38	Small_Intestine_Terminal_Ileum.v8.sqtl_signifpairs.txt.gz	1.70845e-06	chr14:70342729:70353136:clu_20197:ENSG00000133983.14
rs61979104	Veillonella.parvula	14	70451313	snv	A	G	G	0.064733989	14	70451313	70451313	A	G	ncRNA_intronic	ENSG00000257759	.	.	.	chr14_70451313_A_G_b38	chr14	70451313	A	G	ENSG00000100678.18	0.0807453	5.59221e-07	Testis.v8.signif_variant_gene_pairs.txt.gz	chr14_70451313_A_G_b38	Nerve_Tibial.v8.sqtl_signifpairs.txt.gz	4.9409e-16	chr14:70342729:70353136:clu_23443:ENSG00000133983.14
rs61979104	Veillonella.parvula	14	70451313	snv	A	G	G	0.064733989	14	70451313	70451313	A	G	ncRNA_intronic	ENSG00000257759	.	.	.	chr14_70451313_A_G_b38	chr14	70451313	A	G	ENSG00000100678.18	0.0807453	5.59221e-07	Testis.v8.signif_variant_gene_pairs.txt.gz	chr14_70451313_A_G_b38	Esophagus_Muscularis.v8.sqtl_signifpairs.txt.gz	2.25156e-12	chr14:70342729:70353136:clu_20947:ENSG00000213463.4
rs61979104	Veillonella.parvula	14	70451313	snv	A	G	G	0.064733989	14	70451313	70451313	A	G	ncRNA_intronic	ENSG00000257759	.	.	.	chr14_70451313_A_G_b38	chr14	70451313	A	G	ENSG00000100678.18	0.0807453	5.59221e-07	Testis.v8.signif_variant_gene_pairs.txt.gz	chr14_70451313_A_G_b38	Thyroid.v8.sqtl_signifpairs.txt.gz	1.74161e-18	chr14:70342729:70353136:clu_24087:ENSG00000133983.14
rs61979104	Veillonella.parvula	14	70451313	snv	A	G	G	0.064733989	14	70451313	70451313	A	G	ncRNA_intronic	ENSG00000257759	.	.	.	chr14_70451313_A_G_b38	chr14	70451313	A	G	ENSG00000100678.18	0.0807453	5.59221e-07	Testis.v8.signif_variant_gene_pairs.txt.gz	chr14_70451313_A_G_b38	Brain_Caudate_basal_ganglia.v8.sqtl_signifpairs.txt.gz	8.76384e-07	chr14:70342729:70353136:clu_17474:ENSG00000133983.14
rs61979104	Veillonella.parvula	14	70451313	snv	A	G	G	0.064733989	14	70451313	70451313	A	G	ncRNA_intronic	ENSG00000257759	.	.	.	chr14_70451313_A_G_b38	chr14	70451313	A	G	ENSG00000100678.18	0.0807453	5.59221e-07	Testis.v8.signif_variant_gene_pairs.txt.gz	chr14_70451313_A_G_b38	Adrenal_Gland.v8.sqtl_signifpairs.txt.gz	4.103e-08	chr14:70342729:70353136:clu_18047:ENSG00000133983.14
rs61979104	Veillonella.parvula	14	70451313	snv	A	G	G	0.064733989	14	70451313	70451313	A	G	ncRNA_intronic	ENSG00000257759	.	.	.	chr14_70451313_A_G_b38	chr14	70451313	A	G	ENSG00000100678.18	0.0807453	5.59221e-07	Testis.v8.signif_variant_gene_pairs.txt.gz	chr14_70451313_A_G_b38	Brain_Cortex.v8.sqtl_signifpairs.txt.gz	8.38992e-08	chr14:70342729:70353136:clu_18004:ENSG00000133983.14
rs61979104	Veillonella.parvula	14	70451313	snv	A	G	G	0.064733989	14	70451313	70451313	A	G	ncRNA_intronic	ENSG00000257759	.	.	.	chr14_70451313_A_G_b38	chr14	70451313	A	G	ENSG00000100678.18	0.0807453	5.59221e-07	Testis.v8.signif_variant_gene_pairs.txt.gz	chr14_70451313_A_G_b38	Spleen.v8.sqtl_signifpairs.txt.gz	5.65977e-08	chr14:70342729:70353136:clu_19509:ENSG00000133983.14
rs61979104	Veillonella.parvula	14	70451313	snv	A	G	G	0.064733989	14	70451313	70451313	A	G	ncRNA_intronic	ENSG00000257759	.	.	.	chr14_70451313_A_G_b38	chr14	70451313	A	G	ENSG00000100678.18	0.0807453	5.59221e-07	Testis.v8.signif_variant_gene_pairs.txt.gz	chr14_70451313_A_G_b38	Esophagus_Muscularis.v8.sqtl_signifpairs.txt.gz	2.25156e-12	chr14:70342729:70353136:clu_20947:ENSG00000133983.14
rs61979104	Veillonella.parvula	14	70451313	snv	A	G	G	0.064733989	14	70451313	70451313	A	G	ncRNA_intronic	ENSG00000257759	.	.	.	chr14_70451313_A_G_b38	chr14	70451313	A	G	ENSG00000100678.18	0.0807453	5.59221e-07	Testis.v8.signif_variant_gene_pairs.txt.gz	chr14_70451313_A_G_b38	Heart_Atrial_Appendage.v8.sqtl_signifpairs.txt.gz	2.17069e-06	chr14:70342729:70353136:clu_19960:ENSG00000133983.14
rs61979104	Veillonella.parvula	14	70451313	snv	A	G	G	0.064733989	14	70451313	70451313	A	G	ncRNA_intronic	ENSG00000257759	.	.	.	chr14_70451313_A_G_b38	chr14	70451313	A	G	ENSG00000100678.18	0.0807453	5.59221e-07	Testis.v8.signif_variant_gene_pairs.txt.gz	chr14_70451313_A_G_b38	Adipose_Subcutaneous.v8.sqtl_signifpairs.txt.gz	2.42399e-19	chr14:70342729:70353136:clu_22760:ENSG00000133983.14
rs61979104	Veillonella.parvula	14	70451313	snv	A	G	G	0.064733989	14	70451313	70451313	A	G	ncRNA_intronic	ENSG00000257759	.	.	.	chr14_70451313_A_G_b38	chr14	70451313	A	G	ENSG00000100678.18	0.0807453	5.59221e-07	Testis.v8.signif_variant_gene_pairs.txt.gz	chr14_70451313_A_G_b38	Testis.v8.sqtl_signifpairs.txt.gz	9.95849e-17	chr14:70342729:70353136:clu_39230:ENSG00000213463.4
rs61979104	Veillonella.parvula	14	70451313	snv	A	G	G	0.064733989	14	70451313	70451313	A	G	ncRNA_intronic	ENSG00000257759	.	.	.	chr14_70451313_A_G_b38	chr14	70451313	A	G	ENSG00000100678.18	0.0807453	5.59221e-07	Testis.v8.signif_variant_gene_pairs.txt.gz	chr14_70451313_A_G_b38	Brain_Frontal_Cortex_BA9.v8.sqtl_signifpairs.txt.gz	3.72567e-07	chr14:70342729:70353136:clu_16679:ENSG00000213463.4
rs61979104	Veillonella.parvula	14	70451313	snv	A	G	G	0.064733989	14	70451313	70451313	A	G	ncRNA_intronic	ENSG00000257759	.	.	.	chr14_70451313_A_G_b38	chr14	70451313	A	G	ENSG00000100678.18	0.0807453	5.59221e-07	Testis.v8.signif_variant_gene_pairs.txt.gz	chr14_70451313_A_G_b38	Nerve_Tibial.v8.sqtl_signifpairs.txt.gz	4.9409e-16	chr14:70342729:70353136:clu_23443:ENSG00000213463.4
rs61979104	Veillonella.parvula	14	70451313	snv	A	G	G	0.064733989	14	70451313	70451313	A	G	ncRNA_intronic	ENSG00000257759	.	.	.	chr14_70451313_A_G_b38	chr14	70451313	A	G	ENSG00000100678.18	0.0807453	5.59221e-07	Testis.v8.signif_variant_gene_pairs.txt.gz	chr14_70451313_A_G_b38	Pituitary.v8.sqtl_signifpairs.txt.gz	2.15265e-07	chr14:70342729:70353136:clu_21522:ENSG00000133983.14
rs61979104	Veillonella.parvula	14	70451313	snv	A	G	G	0.064733989	14	70451313	70451313	A	G	ncRNA_intronic	ENSG00000257759	.	.	.	chr14_70451313_A_G_b38	chr14	70451313	A	G	ENSG00000100678.18	0.0807453	5.59221e-07	Testis.v8.signif_variant_gene_pairs.txt.gz	chr14_70451313_A_G_b38	Breast_Mammary_Tissue.v8.sqtl_signifpairs.txt.gz	4.8264e-12	chr14:70342729:70353136:clu_22914:ENSG00000213463.4
rs61979104	Veillonella.parvula	14	70451313	snv	A	G	G	0.064733989	14	70451313	70451313	A	G	ncRNA_intronic	ENSG00000257759	.	.	.	chr14_70451313_A_G_b38	chr14	70451313	A	G	ENSG00000100678.18	0.0807453	5.59221e-07	Testis.v8.signif_variant_gene_pairs.txt.gz	chr14_70451313_A_G_b38	Adipose_Subcutaneous.v8.sqtl_signifpairs.txt.gz	2.42399e-19	chr14:70342729:70353136:clu_22760:ENSG00000213463.4
rs61979104	Veillonella.parvula	14	70451313	snv	A	G	G	0.064733989	14	70451313	70451313	A	G	ncRNA_intronic	ENSG00000257759	.	.	.	chr14_70451313_A_G_b38	chr14	70451313	A	G	ENSG00000100678.18	0.0807453	5.59221e-07	Testis.v8.signif_variant_gene_pairs.txt.gz	chr14_70451313_A_G_b38	Colon_Sigmoid.v8.sqtl_signifpairs.txt.gz	4.93461e-10	chr14:70342729:70353136:clu_20529:ENSG00000213463.4
rs61979104	Veillonella.parvula	14	70451313	snv	A	G	G	0.064733989	14	70451313	70451313	A	G	ncRNA_intronic	ENSG00000257759	.	.	.	chr14_70451313_A_G_b38	chr14	70451313	A	G	ENSG00000100678.18	0.0807453	5.59221e-07	Testis.v8.signif_variant_gene_pairs.txt.gz	chr14_70451313_A_G_b38	Pituitary.v8.sqtl_signifpairs.txt.gz	2.15265e-07	chr14:70342729:70353136:clu_21522:ENSG00000213463.4
rs61979104	Veillonella.parvula	14	70451313	snv	A	G	G	0.064733989	14	70451313	70451313	A	G	ncRNA_intronic	ENSG00000257759	.	.	.	chr14_70451313_A_G_b38	chr14	70451313	A	G	ENSG00000100678.18	0.0807453	5.59221e-07	Testis.v8.signif_variant_gene_pairs.txt.gz	chr14_70451313_A_G_b38	Prostate.v8.sqtl_signifpairs.txt.gz	3.88984e-08	chr14:70342729:70353136:clu_20836:ENSG00000133983.14
rs61979104	Veillonella.parvula	14	70451313	snv	A	G	G	0.064733989	14	70451313	70451313	A	G	ncRNA_intronic	ENSG00000257759	.	.	.	chr14_70451313_A_G_b38	chr14	70451313	A	G	ENSG00000100678.18	0.0807453	5.59221e-07	Testis.v8.signif_variant_gene_pairs.txt.gz	chr14_70451313_A_G_b38	Adrenal_Gland.v8.sqtl_signifpairs.txt.gz	4.103e-08	chr14:70342729:70353136:clu_18047:ENSG00000213463.4
rs61979104	Veillonella.parvula	14	70451313	snv	A	G	G	0.064733989	14	70451313	70451313	A	G	ncRNA_intronic	ENSG00000257759	.	.	.	chr14_70451313_A_G_b38	chr14	70451313	A	G	ENSG00000100678.18	0.0807453	5.59221e-07	Testis.v8.signif_variant_gene_pairs.txt.gz	chr14_70451313_A_G_b38	Cells_Cultured_fibroblasts.v8.sqtl_signifpairs.txt.gz	1.0447e-16	chr14:70342729:70353136:clu_18160:ENSG00000133983.14
rs61979104	Veillonella.parvula	14	70451313	snv	A	G	G	0.064733989	14	70451313	70451313	A	G	ncRNA_intronic	ENSG00000257759	.	.	.	chr14_70451313_A_G_b38	chr14	70451313	A	G	ENSG00000100678.18	0.0807453	5.59221e-07	Testis.v8.signif_variant_gene_pairs.txt.gz	chr14_70451313_A_G_b38	Testis.v8.sqtl_signifpairs.txt.gz	9.95849e-17	chr14:70342729:70353136:clu_39230:ENSG00000133983.14
rs61979104	Veillonella.parvula	14	70451313	snv	A	G	G	0.064733989	14	70451313	70451313	A	G	ncRNA_intronic	ENSG00000257759	.	.	.	chr14_70451313_A_G_b38	chr14	70451313	A	G	ENSG00000100678.18	0.0807453	5.59221e-07	Testis.v8.signif_variant_gene_pairs.txt.gz	chr14_70451313_A_G_b38	Adipose_Visceral_Omentum.v8.sqtl_signifpairs.txt.gz	3.32077e-10	chr14:70342729:70353136:clu_22080:ENSG00000133983.14
rs61979104	Veillonella.parvula	14	70451313	snv	A	G	G	0.064733989	14	70451313	70451313	A	G	ncRNA_intronic	ENSG00000257759	.	.	.	chr14_70451313_A_G_b38	chr14	70451313	A	G	ENSG00000100678.18	0.0807453	5.59221e-07	Testis.v8.signif_variant_gene_pairs.txt.gz	chr14_70451313_A_G_b38	Skin_Sun_Exposed_Lower_leg.v8.sqtl_signifpairs.txt.gz	1.04427e-23	chr14:70342729:70353136:clu_23291:ENSG00000133983.14
rs61979104	Veillonella.parvula	14	70451313	snv	A	G	G	0.064733989	14	70451313	70451313	A	G	ncRNA_intronic	ENSG00000257759	.	.	.	chr14_70451313_A_G_b38	chr14	70451313	A	G	ENSG00000100678.18	0.0807453	5.59221e-07	Testis.v8.signif_variant_gene_pairs.txt.gz	chr14_70451313_A_G_b38	Colon_Sigmoid.v8.sqtl_signifpairs.txt.gz	4.93461e-10	chr14:70342729:70353136:clu_20529:ENSG00000133983.14
rs61979104	Veillonella.parvula	14	70451313	snv	A	G	G	0.064733989	14	70451313	70451313	A	G	ncRNA_intronic	ENSG00000257759	.	.	.	chr14_70451313_A_G_b38	chr14	70451313	A	G	ENSG00000100678.18	0.0807453	5.59221e-07	Testis.v8.signif_variant_gene_pairs.txt.gz	chr14_70451313_A_G_b38	Brain_Nucleus_accumbens_basal_ganglia.v8.sqtl_signifpairs.txt.gz	1.45086e-06	chr14:70342729:70353136:clu_17857:ENSG00000213463.4
rs61979104	Veillonella.parvula	14	70451313	snv	A	G	G	0.064733989	14	70451313	70451313	A	G	ncRNA_intronic	ENSG00000257759	.	.	.	chr14_70451313_A_G_b38	chr14	70451313	A	G	ENSG00000100678.18	0.0807453	5.59221e-07	Testis.v8.signif_variant_gene_pairs.txt.gz	chr14_70451313_A_G_b38	Esophagus_Mucosa.v8.sqtl_signifpairs.txt.gz	1.83651e-15	chr14:70342729:70353136:clu_21033:ENSG00000133983.14
rs61979104	Veillonella.parvula	14	70451313	snv	A	G	G	0.064733989	14	70451313	70451313	A	G	ncRNA_intronic	ENSG00000257759	.	.	.	chr14_70451313_A_G_b38	chr14	70451313	A	G	ENSG00000100678.18	0.0807453	5.59221e-07	Testis.v8.signif_variant_gene_pairs.txt.gz	chr14_70451313_A_G_b38	Stomach.v8.sqtl_signifpairs.txt.gz	1.98473e-08	chr14:70342729:70353136:clu_20386:ENSG00000213463.4
rs61979104	Veillonella.parvula	14	70451313	snv	A	G	G	0.064733989	14	70451313	70451313	A	G	ncRNA_intronic	ENSG00000257759	.	.	.	chr14_70451313_A_G_b38	chr14	70451313	A	G	ENSG00000100678.18	0.0807453	5.59221e-07	Testis.v8.signif_variant_gene_pairs.txt.gz	chr14_70451313_A_G_b38	Brain_Putamen_basal_ganglia.v8.sqtl_signifpairs.txt.gz	8.97216e-10	chr14:70353252:70359519:clu_15617:ENSG00000213463.4
rs61979104	Veillonella.parvula	14	70451313	snv	A	G	G	0.064733989	14	70451313	70451313	A	G	ncRNA_intronic	ENSG00000257759	.	.	.	chr14_70451313_A_G_b38	chr14	70451313	A	G	ENSG00000100678.18	0.0807453	5.59221e-07	Testis.v8.signif_variant_gene_pairs.txt.gz	chr14_70451313_A_G_b38	Brain_Putamen_basal_ganglia.v8.sqtl_signifpairs.txt.gz	8.97216e-10	chr14:70353252:70359519:clu_15617:ENSG00000133983.14
rs61979104	Veillonella.parvula	14	70451313	snv	A	G	G	0.064733989	14	70451313	70451313	A	G	ncRNA_intronic	ENSG00000257759	.	.	.	chr14_70451313_A_G_b38	chr14	70451313	A	G	ENSG00000100678.18	0.0807453	5.59221e-07	Testis.v8.signif_variant_gene_pairs.txt.gz	chr14_70451313_A_G_b38	Artery_Tibial.v8.sqtl_signifpairs.txt.gz	1.59378e-25	chr14:70342729:70353136:clu_20961:ENSG00000213463.4
rs61979104	Veillonella.parvula	14	70451313	snv	A	G	G	0.064733989	14	70451313	70451313	A	G	ncRNA_intronic	ENSG00000257759	.	.	.	chr14_70451313_A_G_b38	chr14	70451313	A	G	ENSG00000100678.18	0.0807453	5.59221e-07	Testis.v8.signif_variant_gene_pairs.txt.gz	chr14_70451313_A_G_b38	Brain_Nucleus_accumbens_basal_ganglia.v8.sqtl_signifpairs.txt.gz	1.45086e-06	chr14:70342729:70353136:clu_17857:ENSG00000133983.14
rs61979104	Veillonella.parvula	14	70451313	snv	A	G	G	0.064733989	14	70451313	70451313	A	G	ncRNA_intronic	ENSG00000257759	.	.	.	chr14_70451313_A_G_b38	chr14	70451313	A	G	ENSG00000100678.18	0.0807453	5.59221e-07	Testis.v8.signif_variant_gene_pairs.txt.gz	chr14_70451313_A_G_b38	Stomach.v8.sqtl_signifpairs.txt.gz	1.98473e-08	chr14:70342729:70353136:clu_20386:ENSG00000133983.14
rs61979104	Veillonella.parvula	14	70451313	snv	A	G	G	0.064733989	14	70451313	70451313	A	G	ncRNA_intronic	ENSG00000257759	.	.	.	chr14_70451313_A_G_b38	chr14	70451313	A	G	ENSG00000100678.18	0.0807453	5.59221e-07	Testis.v8.signif_variant_gene_pairs.txt.gz	chr14_70451313_A_G_b38	Artery_Tibial.v8.sqtl_signifpairs.txt.gz	1.59378e-25	chr14:70342729:70353136:clu_20961:ENSG00000133983.14
rs61979104	Veillonella.parvula	14	70451313	snv	A	G	G	0.064733989	14	70451313	70451313	A	G	ncRNA_intronic	ENSG00000257759	.	.	.	chr14_70451313_A_G_b38	chr14	70451313	A	G	ENSG00000100678.18	0.0807453	5.59221e-07	Testis.v8.signif_variant_gene_pairs.txt.gz	chr14_70451313_A_G_b38	Muscle_Skeletal.v8.sqtl_signifpairs.txt.gz	9.387e-20	chr14:70342729:70353136:clu_20159:ENSG00000133983.14
rs61979104	Veillonella.parvula	14	70451313	snv	A	G	G	0.064733989	14	70451313	70451313	A	G	ncRNA_intronic	ENSG00000257759	.	.	.	chr14_70451313_A_G_b38	chr14	70451313	A	G	ENSG00000100678.18	0.0807453	5.59221e-07	Testis.v8.signif_variant_gene_pairs.txt.gz	chr14_70451313_A_G_b38	Muscle_Skeletal.v8.sqtl_signifpairs.txt.gz	9.387e-20	chr14:70342729:70353136:clu_20159:ENSG00000213463.4
rs61979104	Veillonella.parvula	14	70451313	snv	A	G	G	0.064733989	14	70451313	70451313	A	G	ncRNA_intronic	ENSG00000257759	.	.	.	chr14_70451313_A_G_b38	chr14	70451313	A	G	ENSG00000100678.18	0.0807453	5.59221e-07	Testis.v8.signif_variant_gene_pairs.txt.gz	chr14_70451313_A_G_b38	Brain_Caudate_basal_ganglia.v8.sqtl_signifpairs.txt.gz	8.76384e-07	chr14:70342729:70353136:clu_17474:ENSG00000213463.4
rs61979104	Veillonella.parvula	14	70451313	snv	A	G	G	0.064733989	14	70451313	70451313	A	G	ncRNA_intronic	ENSG00000257759	.	.	.	chr14_70451313_A_G_b38	chr14	70451313	A	G	ENSG00000133983.14	0.0805825	1.884e-05	Lung.v8.signif_variant_gene_pairs.txt.gz	chr14_70451313_A_G_b38	Esophagus_Gastroesophageal_Junction.v8.sqtl_signifpairs.txt.gz	9.44199e-09	chr14:70342729:70353136:clu_20009:ENSG00000213463.4
rs61979104	Veillonella.parvula	14	70451313	snv	A	G	G	0.064733989	14	70451313	70451313	A	G	ncRNA_intronic	ENSG00000257759	.	.	.	chr14_70451313_A_G_b38	chr14	70451313	A	G	ENSG00000133983.14	0.0805825	1.884e-05	Lung.v8.signif_variant_gene_pairs.txt.gz	chr14_70451313_A_G_b38	Colon_Transverse.v8.sqtl_signifpairs.txt.gz	3.66689e-17	chr14:70342729:70353136:clu_22117:ENSG00000133983.14
rs61979104	Veillonella.parvula	14	70451313	snv	A	G	G	0.064733989	14	70451313	70451313	A	G	ncRNA_intronic	ENSG00000257759	.	.	.	chr14_70451313_A_G_b38	chr14	70451313	A	G	ENSG00000133983.14	0.0805825	1.884e-05	Lung.v8.signif_variant_gene_pairs.txt.gz	chr14_70451313_A_G_b38	Brain_Spinal_cord_cervical_c-1.v8.sqtl_signifpairs.txt.gz	2.35398e-07	chr14:70353252:70359519:clu_15293:ENSG00000133983.14
rs61979104	Veillonella.parvula	14	70451313	snv	A	G	G	0.064733989	14	70451313	70451313	A	G	ncRNA_intronic	ENSG00000257759	.	.	.	chr14_70451313_A_G_b38	chr14	70451313	A	G	ENSG00000133983.14	0.0805825	1.884e-05	Lung.v8.signif_variant_gene_pairs.txt.gz	chr14_70451313_A_G_b38	Skin_Not_Sun_Exposed_Suprapubic.v8.sqtl_signifpairs.txt.gz	1.42097e-16	chr14:70342729:70353136:clu_22722:ENSG00000133983.14
rs61979104	Veillonella.parvula	14	70451313	snv	A	G	G	0.064733989	14	70451313	70451313	A	G	ncRNA_intronic	ENSG00000257759	.	.	.	chr14_70451313_A_G_b38	chr14	70451313	A	G	ENSG00000133983.14	0.0805825	1.884e-05	Lung.v8.signif_variant_gene_pairs.txt.gz	chr14_70451313_A_G_b38	Ovary.v8.sqtl_signifpairs.txt.gz	1.22257e-07	chr14:70342729:70353136:clu_18235:ENSG00000133983.14
rs61979104	Veillonella.parvula	14	70451313	snv	A	G	G	0.064733989	14	70451313	70451313	A	G	ncRNA_intronic	ENSG00000257759	.	.	.	chr14_70451313_A_G_b38	chr14	70451313	A	G	ENSG00000133983.14	0.0805825	1.884e-05	Lung.v8.signif_variant_gene_pairs.txt.gz	chr14_70451313_A_G_b38	Colon_Transverse.v8.sqtl_signifpairs.txt.gz	3.66689e-17	chr14:70342729:70353136:clu_22117:ENSG00000213463.4
rs61979104	Veillonella.parvula	14	70451313	snv	A	G	G	0.064733989	14	70451313	70451313	A	G	ncRNA_intronic	ENSG00000257759	.	.	.	chr14_70451313_A_G_b38	chr14	70451313	A	G	ENSG00000133983.14	0.0805825	1.884e-05	Lung.v8.signif_variant_gene_pairs.txt.gz	chr14_70451313_A_G_b38	Artery_Aorta.v8.sqtl_signifpairs.txt.gz	3.54118e-15	chr14:70342729:70353136:clu_20170:ENSG00000213463.4
rs61979104	Veillonella.parvula	14	70451313	snv	A	G	G	0.064733989	14	70451313	70451313	A	G	ncRNA_intronic	ENSG00000257759	.	.	.	chr14_70451313_A_G_b38	chr14	70451313	A	G	ENSG00000133983.14	0.0805825	1.884e-05	Lung.v8.signif_variant_gene_pairs.txt.gz	chr14_70451313_A_G_b38	Ovary.v8.sqtl_signifpairs.txt.gz	1.22257e-07	chr14:70342729:70353136:clu_18235:ENSG00000213463.4
rs61979104	Veillonella.parvula	14	70451313	snv	A	G	G	0.064733989	14	70451313	70451313	A	G	ncRNA_intronic	ENSG00000257759	.	.	.	chr14_70451313_A_G_b38	chr14	70451313	A	G	ENSG00000133983.14	0.0805825	1.884e-05	Lung.v8.signif_variant_gene_pairs.txt.gz	chr14_70451313_A_G_b38	Heart_Left_Ventricle.v8.sqtl_signifpairs.txt.gz	3.79571e-10	chr14:70342729:70353136:clu_17939:ENSG00000213463.4
rs61979104	Veillonella.parvula	14	70451313	snv	A	G	G	0.064733989	14	70451313	70451313	A	G	ncRNA_intronic	ENSG00000257759	.	.	.	chr14_70451313_A_G_b38	chr14	70451313	A	G	ENSG00000133983.14	0.0805825	1.884e-05	Lung.v8.signif_variant_gene_pairs.txt.gz	chr14_70451313_A_G_b38	Liver.v8.sqtl_signifpairs.txt.gz	2.55442e-07	chr14:70342729:70353136:clu_15518:ENSG00000133983.14
rs61979104	Veillonella.parvula	14	70451313	snv	A	G	G	0.064733989	14	70451313	70451313	A	G	ncRNA_intronic	ENSG00000257759	.	.	.	chr14_70451313_A_G_b38	chr14	70451313	A	G	ENSG00000133983.14	0.0805825	1.884e-05	Lung.v8.signif_variant_gene_pairs.txt.gz	chr14_70451313_A_G_b38	Esophagus_Gastroesophageal_Junction.v8.sqtl_signifpairs.txt.gz	9.44199e-09	chr14:70342729:70353136:clu_20009:ENSG00000133983.14
rs61979104	Veillonella.parvula	14	70451313	snv	A	G	G	0.064733989	14	70451313	70451313	A	G	ncRNA_intronic	ENSG00000257759	.	.	.	chr14_70451313_A_G_b38	chr14	70451313	A	G	ENSG00000133983.14	0.0805825	1.884e-05	Lung.v8.signif_variant_gene_pairs.txt.gz	chr14_70451313_A_G_b38	Lung.v8.sqtl_signifpairs.txt.gz	1.53425e-18	chr14:70342729:70353136:clu_23889:ENSG00000133983.14
rs61979104	Veillonella.parvula	14	70451313	snv	A	G	G	0.064733989	14	70451313	70451313	A	G	ncRNA_intronic	ENSG00000257759	.	.	.	chr14_70451313_A_G_b38	chr14	70451313	A	G	ENSG00000133983.14	0.0805825	1.884e-05	Lung.v8.signif_variant_gene_pairs.txt.gz	chr14_70451313_A_G_b38	Skin_Sun_Exposed_Lower_leg.v8.sqtl_signifpairs.txt.gz	1.04427e-23	chr14:70342729:70353136:clu_23291:ENSG00000213463.4
rs61979104	Veillonella.parvula	14	70451313	snv	A	G	G	0.064733989	14	70451313	70451313	A	G	ncRNA_intronic	ENSG00000257759	.	.	.	chr14_70451313_A_G_b38	chr14	70451313	A	G	ENSG00000133983.14	0.0805825	1.884e-05	Lung.v8.signif_variant_gene_pairs.txt.gz	chr14_70451313_A_G_b38	Breast_Mammary_Tissue.v8.sqtl_signifpairs.txt.gz	4.8264e-12	chr14:70342729:70353136:clu_22914:ENSG00000133983.14
rs61979104	Veillonella.parvula	14	70451313	snv	A	G	G	0.064733989	14	70451313	70451313	A	G	ncRNA_intronic	ENSG00000257759	.	.	.	chr14_70451313_A_G_b38	chr14	70451313	A	G	ENSG00000133983.14	0.0805825	1.884e-05	Lung.v8.signif_variant_gene_pairs.txt.gz	chr14_70451313_A_G_b38	Heart_Left_Ventricle.v8.sqtl_signifpairs.txt.gz	3.79571e-10	chr14:70342729:70353136:clu_17939:ENSG00000133983.14
rs61979104	Veillonella.parvula	14	70451313	snv	A	G	G	0.064733989	14	70451313	70451313	A	G	ncRNA_intronic	ENSG00000257759	.	.	.	chr14_70451313_A_G_b38	chr14	70451313	A	G	ENSG00000133983.14	0.0805825	1.884e-05	Lung.v8.signif_variant_gene_pairs.txt.gz	chr14_70451313_A_G_b38	Artery_Aorta.v8.sqtl_signifpairs.txt.gz	3.54118e-15	chr14:70342729:70353136:clu_20170:ENSG00000133983.14
rs61979104	Veillonella.parvula	14	70451313	snv	A	G	G	0.064733989	14	70451313	70451313	A	G	ncRNA_intronic	ENSG00000257759	.	.	.	chr14_70451313_A_G_b38	chr14	70451313	A	G	ENSG00000133983.14	0.0805825	1.884e-05	Lung.v8.signif_variant_gene_pairs.txt.gz	chr14_70451313_A_G_b38	Thyroid.v8.sqtl_signifpairs.txt.gz	1.74161e-18	chr14:70342729:70353136:clu_24087:ENSG00000213463.4
rs61979104	Veillonella.parvula	14	70451313	snv	A	G	G	0.064733989	14	70451313	70451313	A	G	ncRNA_intronic	ENSG00000257759	.	.	.	chr14_70451313_A_G_b38	chr14	70451313	A	G	ENSG00000133983.14	0.0805825	1.884e-05	Lung.v8.signif_variant_gene_pairs.txt.gz	chr14_70451313_A_G_b38	Brain_Cortex.v8.sqtl_signifpairs.txt.gz	8.38992e-08	chr14:70342729:70353136:clu_18004:ENSG00000213463.4
rs61979104	Veillonella.parvula	14	70451313	snv	A	G	G	0.064733989	14	70451313	70451313	A	G	ncRNA_intronic	ENSG00000257759	.	.	.	chr14_70451313_A_G_b38	chr14	70451313	A	G	ENSG00000133983.14	0.0805825	1.884e-05	Lung.v8.signif_variant_gene_pairs.txt.gz	chr14_70451313_A_G_b38	Lung.v8.sqtl_signifpairs.txt.gz	1.53425e-18	chr14:70342729:70353136:clu_23889:ENSG00000213463.4
rs61979104	Veillonella.parvula	14	70451313	snv	A	G	G	0.064733989	14	70451313	70451313	A	G	ncRNA_intronic	ENSG00000257759	.	.	.	chr14_70451313_A_G_b38	chr14	70451313	A	G	ENSG00000133983.14	0.0805825	1.884e-05	Lung.v8.signif_variant_gene_pairs.txt.gz	chr14_70451313_A_G_b38	Brain_Frontal_Cortex_BA9.v8.sqtl_signifpairs.txt.gz	3.72567e-07	chr14:70342729:70353136:clu_16679:ENSG00000133983.14
rs61979104	Veillonella.parvula	14	70451313	snv	A	G	G	0.064733989	14	70451313	70451313	A	G	ncRNA_intronic	ENSG00000257759	.	.	.	chr14_70451313_A_G_b38	chr14	70451313	A	G	ENSG00000133983.14	0.0805825	1.884e-05	Lung.v8.signif_variant_gene_pairs.txt.gz	chr14_70451313_A_G_b38	Prostate.v8.sqtl_signifpairs.txt.gz	3.88984e-08	chr14:70342729:70353136:clu_20836:ENSG00000213463.4
rs61979104	Veillonella.parvula	14	70451313	snv	A	G	G	0.064733989	14	70451313	70451313	A	G	ncRNA_intronic	ENSG00000257759	.	.	.	chr14_70451313_A_G_b38	chr14	70451313	A	G	ENSG00000133983.14	0.0805825	1.884e-05	Lung.v8.signif_variant_gene_pairs.txt.gz	chr14_70451313_A_G_b38	Pancreas.v8.sqtl_signifpairs.txt.gz	1.32868e-07	chr14:70342729:70353136:clu_18185:ENSG00000133983.14
rs61979104	Veillonella.parvula	14	70451313	snv	A	G	G	0.064733989	14	70451313	70451313	A	G	ncRNA_intronic	ENSG00000257759	.	.	.	chr14_70451313_A_G_b38	chr14	70451313	A	G	ENSG00000133983.14	0.0805825	1.884e-05	Lung.v8.signif_variant_gene_pairs.txt.gz	chr14_70451313_A_G_b38	Adipose_Visceral_Omentum.v8.sqtl_signifpairs.txt.gz	3.32077e-10	chr14:70342729:70353136:clu_22080:ENSG00000213463.4
rs61979104	Veillonella.parvula	14	70451313	snv	A	G	G	0.064733989	14	70451313	70451313	A	G	ncRNA_intronic	ENSG00000257759	.	.	.	chr14_70451313_A_G_b38	chr14	70451313	A	G	ENSG00000133983.14	0.0805825	1.884e-05	Lung.v8.signif_variant_gene_pairs.txt.gz	chr14_70451313_A_G_b38	Small_Intestine_Terminal_Ileum.v8.sqtl_signifpairs.txt.gz	1.70845e-06	chr14:70342729:70353136:clu_20197:ENSG00000133983.14
rs61979104	Veillonella.parvula	14	70451313	snv	A	G	G	0.064733989	14	70451313	70451313	A	G	ncRNA_intronic	ENSG00000257759	.	.	.	chr14_70451313_A_G_b38	chr14	70451313	A	G	ENSG00000133983.14	0.0805825	1.884e-05	Lung.v8.signif_variant_gene_pairs.txt.gz	chr14_70451313_A_G_b38	Nerve_Tibial.v8.sqtl_signifpairs.txt.gz	4.9409e-16	chr14:70342729:70353136:clu_23443:ENSG00000133983.14
rs61979104	Veillonella.parvula	14	70451313	snv	A	G	G	0.064733989	14	70451313	70451313	A	G	ncRNA_intronic	ENSG00000257759	.	.	.	chr14_70451313_A_G_b38	chr14	70451313	A	G	ENSG00000133983.14	0.0805825	1.884e-05	Lung.v8.signif_variant_gene_pairs.txt.gz	chr14_70451313_A_G_b38	Esophagus_Muscularis.v8.sqtl_signifpairs.txt.gz	2.25156e-12	chr14:70342729:70353136:clu_20947:ENSG00000213463.4
rs61979104	Veillonella.parvula	14	70451313	snv	A	G	G	0.064733989	14	70451313	70451313	A	G	ncRNA_intronic	ENSG00000257759	.	.	.	chr14_70451313_A_G_b38	chr14	70451313	A	G	ENSG00000133983.14	0.0805825	1.884e-05	Lung.v8.signif_variant_gene_pairs.txt.gz	chr14_70451313_A_G_b38	Thyroid.v8.sqtl_signifpairs.txt.gz	1.74161e-18	chr14:70342729:70353136:clu_24087:ENSG00000133983.14
rs61979104	Veillonella.parvula	14	70451313	snv	A	G	G	0.064733989	14	70451313	70451313	A	G	ncRNA_intronic	ENSG00000257759	.	.	.	chr14_70451313_A_G_b38	chr14	70451313	A	G	ENSG00000133983.14	0.0805825	1.884e-05	Lung.v8.signif_variant_gene_pairs.txt.gz	chr14_70451313_A_G_b38	Brain_Caudate_basal_ganglia.v8.sqtl_signifpairs.txt.gz	8.76384e-07	chr14:70342729:70353136:clu_17474:ENSG00000133983.14
rs61979104	Veillonella.parvula	14	70451313	snv	A	G	G	0.064733989	14	70451313	70451313	A	G	ncRNA_intronic	ENSG00000257759	.	.	.	chr14_70451313_A_G_b38	chr14	70451313	A	G	ENSG00000133983.14	0.0805825	1.884e-05	Lung.v8.signif_variant_gene_pairs.txt.gz	chr14_70451313_A_G_b38	Adrenal_Gland.v8.sqtl_signifpairs.txt.gz	4.103e-08	chr14:70342729:70353136:clu_18047:ENSG00000133983.14
rs61979104	Veillonella.parvula	14	70451313	snv	A	G	G	0.064733989	14	70451313	70451313	A	G	ncRNA_intronic	ENSG00000257759	.	.	.	chr14_70451313_A_G_b38	chr14	70451313	A	G	ENSG00000133983.14	0.0805825	1.884e-05	Lung.v8.signif_variant_gene_pairs.txt.gz	chr14_70451313_A_G_b38	Brain_Cortex.v8.sqtl_signifpairs.txt.gz	8.38992e-08	chr14:70342729:70353136:clu_18004:ENSG00000133983.14
rs61979104	Veillonella.parvula	14	70451313	snv	A	G	G	0.064733989	14	70451313	70451313	A	G	ncRNA_intronic	ENSG00000257759	.	.	.	chr14_70451313_A_G_b38	chr14	70451313	A	G	ENSG00000133983.14	0.0805825	1.884e-05	Lung.v8.signif_variant_gene_pairs.txt.gz	chr14_70451313_A_G_b38	Spleen.v8.sqtl_signifpairs.txt.gz	5.65977e-08	chr14:70342729:70353136:clu_19509:ENSG00000133983.14
rs61979104	Veillonella.parvula	14	70451313	snv	A	G	G	0.064733989	14	70451313	70451313	A	G	ncRNA_intronic	ENSG00000257759	.	.	.	chr14_70451313_A_G_b38	chr14	70451313	A	G	ENSG00000133983.14	0.0805825	1.884e-05	Lung.v8.signif_variant_gene_pairs.txt.gz	chr14_70451313_A_G_b38	Esophagus_Muscularis.v8.sqtl_signifpairs.txt.gz	2.25156e-12	chr14:70342729:70353136:clu_20947:ENSG00000133983.14
rs61979104	Veillonella.parvula	14	70451313	snv	A	G	G	0.064733989	14	70451313	70451313	A	G	ncRNA_intronic	ENSG00000257759	.	.	.	chr14_70451313_A_G_b38	chr14	70451313	A	G	ENSG00000133983.14	0.0805825	1.884e-05	Lung.v8.signif_variant_gene_pairs.txt.gz	chr14_70451313_A_G_b38	Heart_Atrial_Appendage.v8.sqtl_signifpairs.txt.gz	2.17069e-06	chr14:70342729:70353136:clu_19960:ENSG00000133983.14
rs61979104	Veillonella.parvula	14	70451313	snv	A	G	G	0.064733989	14	70451313	70451313	A	G	ncRNA_intronic	ENSG00000257759	.	.	.	chr14_70451313_A_G_b38	chr14	70451313	A	G	ENSG00000133983.14	0.0805825	1.884e-05	Lung.v8.signif_variant_gene_pairs.txt.gz	chr14_70451313_A_G_b38	Adipose_Subcutaneous.v8.sqtl_signifpairs.txt.gz	2.42399e-19	chr14:70342729:70353136:clu_22760:ENSG00000133983.14
rs61979104	Veillonella.parvula	14	70451313	snv	A	G	G	0.064733989	14	70451313	70451313	A	G	ncRNA_intronic	ENSG00000257759	.	.	.	chr14_70451313_A_G_b38	chr14	70451313	A	G	ENSG00000133983.14	0.0805825	1.884e-05	Lung.v8.signif_variant_gene_pairs.txt.gz	chr14_70451313_A_G_b38	Testis.v8.sqtl_signifpairs.txt.gz	9.95849e-17	chr14:70342729:70353136:clu_39230:ENSG00000213463.4
rs61979104	Veillonella.parvula	14	70451313	snv	A	G	G	0.064733989	14	70451313	70451313	A	G	ncRNA_intronic	ENSG00000257759	.	.	.	chr14_70451313_A_G_b38	chr14	70451313	A	G	ENSG00000133983.14	0.0805825	1.884e-05	Lung.v8.signif_variant_gene_pairs.txt.gz	chr14_70451313_A_G_b38	Brain_Frontal_Cortex_BA9.v8.sqtl_signifpairs.txt.gz	3.72567e-07	chr14:70342729:70353136:clu_16679:ENSG00000213463.4
rs61979104	Veillonella.parvula	14	70451313	snv	A	G	G	0.064733989	14	70451313	70451313	A	G	ncRNA_intronic	ENSG00000257759	.	.	.	chr14_70451313_A_G_b38	chr14	70451313	A	G	ENSG00000133983.14	0.0805825	1.884e-05	Lung.v8.signif_variant_gene_pairs.txt.gz	chr14_70451313_A_G_b38	Nerve_Tibial.v8.sqtl_signifpairs.txt.gz	4.9409e-16	chr14:70342729:70353136:clu_23443:ENSG00000213463.4
rs61979104	Veillonella.parvula	14	70451313	snv	A	G	G	0.064733989	14	70451313	70451313	A	G	ncRNA_intronic	ENSG00000257759	.	.	.	chr14_70451313_A_G_b38	chr14	70451313	A	G	ENSG00000133983.14	0.0805825	1.884e-05	Lung.v8.signif_variant_gene_pairs.txt.gz	chr14_70451313_A_G_b38	Pituitary.v8.sqtl_signifpairs.txt.gz	2.15265e-07	chr14:70342729:70353136:clu_21522:ENSG00000133983.14
rs61979104	Veillonella.parvula	14	70451313	snv	A	G	G	0.064733989	14	70451313	70451313	A	G	ncRNA_intronic	ENSG00000257759	.	.	.	chr14_70451313_A_G_b38	chr14	70451313	A	G	ENSG00000133983.14	0.0805825	1.884e-05	Lung.v8.signif_variant_gene_pairs.txt.gz	chr14_70451313_A_G_b38	Breast_Mammary_Tissue.v8.sqtl_signifpairs.txt.gz	4.8264e-12	chr14:70342729:70353136:clu_22914:ENSG00000213463.4
rs61979104	Veillonella.parvula	14	70451313	snv	A	G	G	0.064733989	14	70451313	70451313	A	G	ncRNA_intronic	ENSG00000257759	.	.	.	chr14_70451313_A_G_b38	chr14	70451313	A	G	ENSG00000133983.14	0.0805825	1.884e-05	Lung.v8.signif_variant_gene_pairs.txt.gz	chr14_70451313_A_G_b38	Adipose_Subcutaneous.v8.sqtl_signifpairs.txt.gz	2.42399e-19	chr14:70342729:70353136:clu_22760:ENSG00000213463.4
rs61979104	Veillonella.parvula	14	70451313	snv	A	G	G	0.064733989	14	70451313	70451313	A	G	ncRNA_intronic	ENSG00000257759	.	.	.	chr14_70451313_A_G_b38	chr14	70451313	A	G	ENSG00000133983.14	0.0805825	1.884e-05	Lung.v8.signif_variant_gene_pairs.txt.gz	chr14_70451313_A_G_b38	Colon_Sigmoid.v8.sqtl_signifpairs.txt.gz	4.93461e-10	chr14:70342729:70353136:clu_20529:ENSG00000213463.4
rs61979104	Veillonella.parvula	14	70451313	snv	A	G	G	0.064733989	14	70451313	70451313	A	G	ncRNA_intronic	ENSG00000257759	.	.	.	chr14_70451313_A_G_b38	chr14	70451313	A	G	ENSG00000133983.14	0.0805825	1.884e-05	Lung.v8.signif_variant_gene_pairs.txt.gz	chr14_70451313_A_G_b38	Pituitary.v8.sqtl_signifpairs.txt.gz	2.15265e-07	chr14:70342729:70353136:clu_21522:ENSG00000213463.4
rs61979104	Veillonella.parvula	14	70451313	snv	A	G	G	0.064733989	14	70451313	70451313	A	G	ncRNA_intronic	ENSG00000257759	.	.	.	chr14_70451313_A_G_b38	chr14	70451313	A	G	ENSG00000133983.14	0.0805825	1.884e-05	Lung.v8.signif_variant_gene_pairs.txt.gz	chr14_70451313_A_G_b38	Prostate.v8.sqtl_signifpairs.txt.gz	3.88984e-08	chr14:70342729:70353136:clu_20836:ENSG00000133983.14
rs61979104	Veillonella.parvula	14	70451313	snv	A	G	G	0.064733989	14	70451313	70451313	A	G	ncRNA_intronic	ENSG00000257759	.	.	.	chr14_70451313_A_G_b38	chr14	70451313	A	G	ENSG00000133983.14	0.0805825	1.884e-05	Lung.v8.signif_variant_gene_pairs.txt.gz	chr14_70451313_A_G_b38	Adrenal_Gland.v8.sqtl_signifpairs.txt.gz	4.103e-08	chr14:70342729:70353136:clu_18047:ENSG00000213463.4
rs61979104	Veillonella.parvula	14	70451313	snv	A	G	G	0.064733989	14	70451313	70451313	A	G	ncRNA_intronic	ENSG00000257759	.	.	.	chr14_70451313_A_G_b38	chr14	70451313	A	G	ENSG00000133983.14	0.0805825	1.884e-05	Lung.v8.signif_variant_gene_pairs.txt.gz	chr14_70451313_A_G_b38	Cells_Cultured_fibroblasts.v8.sqtl_signifpairs.txt.gz	1.0447e-16	chr14:70342729:70353136:clu_18160:ENSG00000133983.14
rs61979104	Veillonella.parvula	14	70451313	snv	A	G	G	0.064733989	14	70451313	70451313	A	G	ncRNA_intronic	ENSG00000257759	.	.	.	chr14_70451313_A_G_b38	chr14	70451313	A	G	ENSG00000133983.14	0.0805825	1.884e-05	Lung.v8.signif_variant_gene_pairs.txt.gz	chr14_70451313_A_G_b38	Testis.v8.sqtl_signifpairs.txt.gz	9.95849e-17	chr14:70342729:70353136:clu_39230:ENSG00000133983.14
rs61979104	Veillonella.parvula	14	70451313	snv	A	G	G	0.064733989	14	70451313	70451313	A	G	ncRNA_intronic	ENSG00000257759	.	.	.	chr14_70451313_A_G_b38	chr14	70451313	A	G	ENSG00000133983.14	0.0805825	1.884e-05	Lung.v8.signif_variant_gene_pairs.txt.gz	chr14_70451313_A_G_b38	Adipose_Visceral_Omentum.v8.sqtl_signifpairs.txt.gz	3.32077e-10	chr14:70342729:70353136:clu_22080:ENSG00000133983.14
rs61979104	Veillonella.parvula	14	70451313	snv	A	G	G	0.064733989	14	70451313	70451313	A	G	ncRNA_intronic	ENSG00000257759	.	.	.	chr14_70451313_A_G_b38	chr14	70451313	A	G	ENSG00000133983.14	0.0805825	1.884e-05	Lung.v8.signif_variant_gene_pairs.txt.gz	chr14_70451313_A_G_b38	Skin_Sun_Exposed_Lower_leg.v8.sqtl_signifpairs.txt.gz	1.04427e-23	chr14:70342729:70353136:clu_23291:ENSG00000133983.14
rs61979104	Veillonella.parvula	14	70451313	snv	A	G	G	0.064733989	14	70451313	70451313	A	G	ncRNA_intronic	ENSG00000257759	.	.	.	chr14_70451313_A_G_b38	chr14	70451313	A	G	ENSG00000133983.14	0.0805825	1.884e-05	Lung.v8.signif_variant_gene_pairs.txt.gz	chr14_70451313_A_G_b38	Colon_Sigmoid.v8.sqtl_signifpairs.txt.gz	4.93461e-10	chr14:70342729:70353136:clu_20529:ENSG00000133983.14
rs61979104	Veillonella.parvula	14	70451313	snv	A	G	G	0.064733989	14	70451313	70451313	A	G	ncRNA_intronic	ENSG00000257759	.	.	.	chr14_70451313_A_G_b38	chr14	70451313	A	G	ENSG00000133983.14	0.0805825	1.884e-05	Lung.v8.signif_variant_gene_pairs.txt.gz	chr14_70451313_A_G_b38	Brain_Nucleus_accumbens_basal_ganglia.v8.sqtl_signifpairs.txt.gz	1.45086e-06	chr14:70342729:70353136:clu_17857:ENSG00000213463.4
rs61979104	Veillonella.parvula	14	70451313	snv	A	G	G	0.064733989	14	70451313	70451313	A	G	ncRNA_intronic	ENSG00000257759	.	.	.	chr14_70451313_A_G_b38	chr14	70451313	A	G	ENSG00000133983.14	0.0805825	1.884e-05	Lung.v8.signif_variant_gene_pairs.txt.gz	chr14_70451313_A_G_b38	Esophagus_Mucosa.v8.sqtl_signifpairs.txt.gz	1.83651e-15	chr14:70342729:70353136:clu_21033:ENSG00000133983.14
rs61979104	Veillonella.parvula	14	70451313	snv	A	G	G	0.064733989	14	70451313	70451313	A	G	ncRNA_intronic	ENSG00000257759	.	.	.	chr14_70451313_A_G_b38	chr14	70451313	A	G	ENSG00000133983.14	0.0805825	1.884e-05	Lung.v8.signif_variant_gene_pairs.txt.gz	chr14_70451313_A_G_b38	Stomach.v8.sqtl_signifpairs.txt.gz	1.98473e-08	chr14:70342729:70353136:clu_20386:ENSG00000213463.4
rs61979104	Veillonella.parvula	14	70451313	snv	A	G	G	0.064733989	14	70451313	70451313	A	G	ncRNA_intronic	ENSG00000257759	.	.	.	chr14_70451313_A_G_b38	chr14	70451313	A	G	ENSG00000133983.14	0.0805825	1.884e-05	Lung.v8.signif_variant_gene_pairs.txt.gz	chr14_70451313_A_G_b38	Brain_Putamen_basal_ganglia.v8.sqtl_signifpairs.txt.gz	8.97216e-10	chr14:70353252:70359519:clu_15617:ENSG00000213463.4
rs61979104	Veillonella.parvula	14	70451313	snv	A	G	G	0.064733989	14	70451313	70451313	A	G	ncRNA_intronic	ENSG00000257759	.	.	.	chr14_70451313_A_G_b38	chr14	70451313	A	G	ENSG00000133983.14	0.0805825	1.884e-05	Lung.v8.signif_variant_gene_pairs.txt.gz	chr14_70451313_A_G_b38	Brain_Putamen_basal_ganglia.v8.sqtl_signifpairs.txt.gz	8.97216e-10	chr14:70353252:70359519:clu_15617:ENSG00000133983.14
rs61979104	Veillonella.parvula	14	70451313	snv	A	G	G	0.064733989	14	70451313	70451313	A	G	ncRNA_intronic	ENSG00000257759	.	.	.	chr14_70451313_A_G_b38	chr14	70451313	A	G	ENSG00000133983.14	0.0805825	1.884e-05	Lung.v8.signif_variant_gene_pairs.txt.gz	chr14_70451313_A_G_b38	Artery_Tibial.v8.sqtl_signifpairs.txt.gz	1.59378e-25	chr14:70342729:70353136:clu_20961:ENSG00000213463.4
rs61979104	Veillonella.parvula	14	70451313	snv	A	G	G	0.064733989	14	70451313	70451313	A	G	ncRNA_intronic	ENSG00000257759	.	.	.	chr14_70451313_A_G_b38	chr14	70451313	A	G	ENSG00000133983.14	0.0805825	1.884e-05	Lung.v8.signif_variant_gene_pairs.txt.gz	chr14_70451313_A_G_b38	Brain_Nucleus_accumbens_basal_ganglia.v8.sqtl_signifpairs.txt.gz	1.45086e-06	chr14:70342729:70353136:clu_17857:ENSG00000133983.14
rs61979104	Veillonella.parvula	14	70451313	snv	A	G	G	0.064733989	14	70451313	70451313	A	G	ncRNA_intronic	ENSG00000257759	.	.	.	chr14_70451313_A_G_b38	chr14	70451313	A	G	ENSG00000133983.14	0.0805825	1.884e-05	Lung.v8.signif_variant_gene_pairs.txt.gz	chr14_70451313_A_G_b38	Stomach.v8.sqtl_signifpairs.txt.gz	1.98473e-08	chr14:70342729:70353136:clu_20386:ENSG00000133983.14
rs61979104	Veillonella.parvula	14	70451313	snv	A	G	G	0.064733989	14	70451313	70451313	A	G	ncRNA_intronic	ENSG00000257759	.	.	.	chr14_70451313_A_G_b38	chr14	70451313	A	G	ENSG00000133983.14	0.0805825	1.884e-05	Lung.v8.signif_variant_gene_pairs.txt.gz	chr14_70451313_A_G_b38	Artery_Tibial.v8.sqtl_signifpairs.txt.gz	1.59378e-25	chr14:70342729:70353136:clu_20961:ENSG00000133983.14
rs61979104	Veillonella.parvula	14	70451313	snv	A	G	G	0.064733989	14	70451313	70451313	A	G	ncRNA_intronic	ENSG00000257759	.	.	.	chr14_70451313_A_G_b38	chr14	70451313	A	G	ENSG00000133983.14	0.0805825	1.884e-05	Lung.v8.signif_variant_gene_pairs.txt.gz	chr14_70451313_A_G_b38	Muscle_Skeletal.v8.sqtl_signifpairs.txt.gz	9.387e-20	chr14:70342729:70353136:clu_20159:ENSG00000133983.14
rs61979104	Veillonella.parvula	14	70451313	snv	A	G	G	0.064733989	14	70451313	70451313	A	G	ncRNA_intronic	ENSG00000257759	.	.	.	chr14_70451313_A_G_b38	chr14	70451313	A	G	ENSG00000133983.14	0.0805825	1.884e-05	Lung.v8.signif_variant_gene_pairs.txt.gz	chr14_70451313_A_G_b38	Muscle_Skeletal.v8.sqtl_signifpairs.txt.gz	9.387e-20	chr14:70342729:70353136:clu_20159:ENSG00000213463.4
rs61979104	Veillonella.parvula	14	70451313	snv	A	G	G	0.064733989	14	70451313	70451313	A	G	ncRNA_intronic	ENSG00000257759	.	.	.	chr14_70451313_A_G_b38	chr14	70451313	A	G	ENSG00000133983.14	0.0805825	1.884e-05	Lung.v8.signif_variant_gene_pairs.txt.gz	chr14_70451313_A_G_b38	Brain_Caudate_basal_ganglia.v8.sqtl_signifpairs.txt.gz	8.76384e-07	chr14:70342729:70353136:clu_17474:ENSG00000213463.4
rs61979104	Veillonella.parvula	14	70451313	snv	A	G	G	0.064733989	14	70451313	70451313	A	G	ncRNA_intronic	ENSG00000257759	.	.	.	chr14_70451313_A_G_b38	chr14	70451313	A	G	ENSG00000274330.1	0.0807453	8.22913e-06	Testis.v8.signif_variant_gene_pairs.txt.gz	chr14_70451313_A_G_b38	Esophagus_Gastroesophageal_Junction.v8.sqtl_signifpairs.txt.gz	9.44199e-09	chr14:70342729:70353136:clu_20009:ENSG00000213463.4
rs61979104	Veillonella.parvula	14	70451313	snv	A	G	G	0.064733989	14	70451313	70451313	A	G	ncRNA_intronic	ENSG00000257759	.	.	.	chr14_70451313_A_G_b38	chr14	70451313	A	G	ENSG00000274330.1	0.0807453	8.22913e-06	Testis.v8.signif_variant_gene_pairs.txt.gz	chr14_70451313_A_G_b38	Colon_Transverse.v8.sqtl_signifpairs.txt.gz	3.66689e-17	chr14:70342729:70353136:clu_22117:ENSG00000133983.14
rs61979104	Veillonella.parvula	14	70451313	snv	A	G	G	0.064733989	14	70451313	70451313	A	G	ncRNA_intronic	ENSG00000257759	.	.	.	chr14_70451313_A_G_b38	chr14	70451313	A	G	ENSG00000274330.1	0.0807453	8.22913e-06	Testis.v8.signif_variant_gene_pairs.txt.gz	chr14_70451313_A_G_b38	Brain_Spinal_cord_cervical_c-1.v8.sqtl_signifpairs.txt.gz	2.35398e-07	chr14:70353252:70359519:clu_15293:ENSG00000133983.14
rs61979104	Veillonella.parvula	14	70451313	snv	A	G	G	0.064733989	14	70451313	70451313	A	G	ncRNA_intronic	ENSG00000257759	.	.	.	chr14_70451313_A_G_b38	chr14	70451313	A	G	ENSG00000274330.1	0.0807453	8.22913e-06	Testis.v8.signif_variant_gene_pairs.txt.gz	chr14_70451313_A_G_b38	Skin_Not_Sun_Exposed_Suprapubic.v8.sqtl_signifpairs.txt.gz	1.42097e-16	chr14:70342729:70353136:clu_22722:ENSG00000133983.14
rs61979104	Veillonella.parvula	14	70451313	snv	A	G	G	0.064733989	14	70451313	70451313	A	G	ncRNA_intronic	ENSG00000257759	.	.	.	chr14_70451313_A_G_b38	chr14	70451313	A	G	ENSG00000274330.1	0.0807453	8.22913e-06	Testis.v8.signif_variant_gene_pairs.txt.gz	chr14_70451313_A_G_b38	Ovary.v8.sqtl_signifpairs.txt.gz	1.22257e-07	chr14:70342729:70353136:clu_18235:ENSG00000133983.14
rs61979104	Veillonella.parvula	14	70451313	snv	A	G	G	0.064733989	14	70451313	70451313	A	G	ncRNA_intronic	ENSG00000257759	.	.	.	chr14_70451313_A_G_b38	chr14	70451313	A	G	ENSG00000274330.1	0.0807453	8.22913e-06	Testis.v8.signif_variant_gene_pairs.txt.gz	chr14_70451313_A_G_b38	Colon_Transverse.v8.sqtl_signifpairs.txt.gz	3.66689e-17	chr14:70342729:70353136:clu_22117:ENSG00000213463.4
rs61979104	Veillonella.parvula	14	70451313	snv	A	G	G	0.064733989	14	70451313	70451313	A	G	ncRNA_intronic	ENSG00000257759	.	.	.	chr14_70451313_A_G_b38	chr14	70451313	A	G	ENSG00000274330.1	0.0807453	8.22913e-06	Testis.v8.signif_variant_gene_pairs.txt.gz	chr14_70451313_A_G_b38	Artery_Aorta.v8.sqtl_signifpairs.txt.gz	3.54118e-15	chr14:70342729:70353136:clu_20170:ENSG00000213463.4
rs61979104	Veillonella.parvula	14	70451313	snv	A	G	G	0.064733989	14	70451313	70451313	A	G	ncRNA_intronic	ENSG00000257759	.	.	.	chr14_70451313_A_G_b38	chr14	70451313	A	G	ENSG00000274330.1	0.0807453	8.22913e-06	Testis.v8.signif_variant_gene_pairs.txt.gz	chr14_70451313_A_G_b38	Ovary.v8.sqtl_signifpairs.txt.gz	1.22257e-07	chr14:70342729:70353136:clu_18235:ENSG00000213463.4
rs61979104	Veillonella.parvula	14	70451313	snv	A	G	G	0.064733989	14	70451313	70451313	A	G	ncRNA_intronic	ENSG00000257759	.	.	.	chr14_70451313_A_G_b38	chr14	70451313	A	G	ENSG00000274330.1	0.0807453	8.22913e-06	Testis.v8.signif_variant_gene_pairs.txt.gz	chr14_70451313_A_G_b38	Heart_Left_Ventricle.v8.sqtl_signifpairs.txt.gz	3.79571e-10	chr14:70342729:70353136:clu_17939:ENSG00000213463.4
rs61979104	Veillonella.parvula	14	70451313	snv	A	G	G	0.064733989	14	70451313	70451313	A	G	ncRNA_intronic	ENSG00000257759	.	.	.	chr14_70451313_A_G_b38	chr14	70451313	A	G	ENSG00000274330.1	0.0807453	8.22913e-06	Testis.v8.signif_variant_gene_pairs.txt.gz	chr14_70451313_A_G_b38	Liver.v8.sqtl_signifpairs.txt.gz	2.55442e-07	chr14:70342729:70353136:clu_15518:ENSG00000133983.14
rs61979104	Veillonella.parvula	14	70451313	snv	A	G	G	0.064733989	14	70451313	70451313	A	G	ncRNA_intronic	ENSG00000257759	.	.	.	chr14_70451313_A_G_b38	chr14	70451313	A	G	ENSG00000274330.1	0.0807453	8.22913e-06	Testis.v8.signif_variant_gene_pairs.txt.gz	chr14_70451313_A_G_b38	Esophagus_Gastroesophageal_Junction.v8.sqtl_signifpairs.txt.gz	9.44199e-09	chr14:70342729:70353136:clu_20009:ENSG00000133983.14
rs61979104	Veillonella.parvula	14	70451313	snv	A	G	G	0.064733989	14	70451313	70451313	A	G	ncRNA_intronic	ENSG00000257759	.	.	.	chr14_70451313_A_G_b38	chr14	70451313	A	G	ENSG00000274330.1	0.0807453	8.22913e-06	Testis.v8.signif_variant_gene_pairs.txt.gz	chr14_70451313_A_G_b38	Lung.v8.sqtl_signifpairs.txt.gz	1.53425e-18	chr14:70342729:70353136:clu_23889:ENSG00000133983.14
rs61979104	Veillonella.parvula	14	70451313	snv	A	G	G	0.064733989	14	70451313	70451313	A	G	ncRNA_intronic	ENSG00000257759	.	.	.	chr14_70451313_A_G_b38	chr14	70451313	A	G	ENSG00000274330.1	0.0807453	8.22913e-06	Testis.v8.signif_variant_gene_pairs.txt.gz	chr14_70451313_A_G_b38	Skin_Sun_Exposed_Lower_leg.v8.sqtl_signifpairs.txt.gz	1.04427e-23	chr14:70342729:70353136:clu_23291:ENSG00000213463.4
rs61979104	Veillonella.parvula	14	70451313	snv	A	G	G	0.064733989	14	70451313	70451313	A	G	ncRNA_intronic	ENSG00000257759	.	.	.	chr14_70451313_A_G_b38	chr14	70451313	A	G	ENSG00000274330.1	0.0807453	8.22913e-06	Testis.v8.signif_variant_gene_pairs.txt.gz	chr14_70451313_A_G_b38	Breast_Mammary_Tissue.v8.sqtl_signifpairs.txt.gz	4.8264e-12	chr14:70342729:70353136:clu_22914:ENSG00000133983.14
rs61979104	Veillonella.parvula	14	70451313	snv	A	G	G	0.064733989	14	70451313	70451313	A	G	ncRNA_intronic	ENSG00000257759	.	.	.	chr14_70451313_A_G_b38	chr14	70451313	A	G	ENSG00000274330.1	0.0807453	8.22913e-06	Testis.v8.signif_variant_gene_pairs.txt.gz	chr14_70451313_A_G_b38	Heart_Left_Ventricle.v8.sqtl_signifpairs.txt.gz	3.79571e-10	chr14:70342729:70353136:clu_17939:ENSG00000133983.14
rs61979104	Veillonella.parvula	14	70451313	snv	A	G	G	0.064733989	14	70451313	70451313	A	G	ncRNA_intronic	ENSG00000257759	.	.	.	chr14_70451313_A_G_b38	chr14	70451313	A	G	ENSG00000274330.1	0.0807453	8.22913e-06	Testis.v8.signif_variant_gene_pairs.txt.gz	chr14_70451313_A_G_b38	Artery_Aorta.v8.sqtl_signifpairs.txt.gz	3.54118e-15	chr14:70342729:70353136:clu_20170:ENSG00000133983.14
rs61979104	Veillonella.parvula	14	70451313	snv	A	G	G	0.064733989	14	70451313	70451313	A	G	ncRNA_intronic	ENSG00000257759	.	.	.	chr14_70451313_A_G_b38	chr14	70451313	A	G	ENSG00000274330.1	0.0807453	8.22913e-06	Testis.v8.signif_variant_gene_pairs.txt.gz	chr14_70451313_A_G_b38	Thyroid.v8.sqtl_signifpairs.txt.gz	1.74161e-18	chr14:70342729:70353136:clu_24087:ENSG00000213463.4
rs61979104	Veillonella.parvula	14	70451313	snv	A	G	G	0.064733989	14	70451313	70451313	A	G	ncRNA_intronic	ENSG00000257759	.	.	.	chr14_70451313_A_G_b38	chr14	70451313	A	G	ENSG00000274330.1	0.0807453	8.22913e-06	Testis.v8.signif_variant_gene_pairs.txt.gz	chr14_70451313_A_G_b38	Brain_Cortex.v8.sqtl_signifpairs.txt.gz	8.38992e-08	chr14:70342729:70353136:clu_18004:ENSG00000213463.4
rs61979104	Veillonella.parvula	14	70451313	snv	A	G	G	0.064733989	14	70451313	70451313	A	G	ncRNA_intronic	ENSG00000257759	.	.	.	chr14_70451313_A_G_b38	chr14	70451313	A	G	ENSG00000274330.1	0.0807453	8.22913e-06	Testis.v8.signif_variant_gene_pairs.txt.gz	chr14_70451313_A_G_b38	Lung.v8.sqtl_signifpairs.txt.gz	1.53425e-18	chr14:70342729:70353136:clu_23889:ENSG00000213463.4
rs61979104	Veillonella.parvula	14	70451313	snv	A	G	G	0.064733989	14	70451313	70451313	A	G	ncRNA_intronic	ENSG00000257759	.	.	.	chr14_70451313_A_G_b38	chr14	70451313	A	G	ENSG00000274330.1	0.0807453	8.22913e-06	Testis.v8.signif_variant_gene_pairs.txt.gz	chr14_70451313_A_G_b38	Brain_Frontal_Cortex_BA9.v8.sqtl_signifpairs.txt.gz	3.72567e-07	chr14:70342729:70353136:clu_16679:ENSG00000133983.14
rs61979104	Veillonella.parvula	14	70451313	snv	A	G	G	0.064733989	14	70451313	70451313	A	G	ncRNA_intronic	ENSG00000257759	.	.	.	chr14_70451313_A_G_b38	chr14	70451313	A	G	ENSG00000274330.1	0.0807453	8.22913e-06	Testis.v8.signif_variant_gene_pairs.txt.gz	chr14_70451313_A_G_b38	Prostate.v8.sqtl_signifpairs.txt.gz	3.88984e-08	chr14:70342729:70353136:clu_20836:ENSG00000213463.4
rs61979104	Veillonella.parvula	14	70451313	snv	A	G	G	0.064733989	14	70451313	70451313	A	G	ncRNA_intronic	ENSG00000257759	.	.	.	chr14_70451313_A_G_b38	chr14	70451313	A	G	ENSG00000274330.1	0.0807453	8.22913e-06	Testis.v8.signif_variant_gene_pairs.txt.gz	chr14_70451313_A_G_b38	Pancreas.v8.sqtl_signifpairs.txt.gz	1.32868e-07	chr14:70342729:70353136:clu_18185:ENSG00000133983.14
rs61979104	Veillonella.parvula	14	70451313	snv	A	G	G	0.064733989	14	70451313	70451313	A	G	ncRNA_intronic	ENSG00000257759	.	.	.	chr14_70451313_A_G_b38	chr14	70451313	A	G	ENSG00000274330.1	0.0807453	8.22913e-06	Testis.v8.signif_variant_gene_pairs.txt.gz	chr14_70451313_A_G_b38	Adipose_Visceral_Omentum.v8.sqtl_signifpairs.txt.gz	3.32077e-10	chr14:70342729:70353136:clu_22080:ENSG00000213463.4
rs61979104	Veillonella.parvula	14	70451313	snv	A	G	G	0.064733989	14	70451313	70451313	A	G	ncRNA_intronic	ENSG00000257759	.	.	.	chr14_70451313_A_G_b38	chr14	70451313	A	G	ENSG00000274330.1	0.0807453	8.22913e-06	Testis.v8.signif_variant_gene_pairs.txt.gz	chr14_70451313_A_G_b38	Small_Intestine_Terminal_Ileum.v8.sqtl_signifpairs.txt.gz	1.70845e-06	chr14:70342729:70353136:clu_20197:ENSG00000133983.14
rs61979104	Veillonella.parvula	14	70451313	snv	A	G	G	0.064733989	14	70451313	70451313	A	G	ncRNA_intronic	ENSG00000257759	.	.	.	chr14_70451313_A_G_b38	chr14	70451313	A	G	ENSG00000274330.1	0.0807453	8.22913e-06	Testis.v8.signif_variant_gene_pairs.txt.gz	chr14_70451313_A_G_b38	Nerve_Tibial.v8.sqtl_signifpairs.txt.gz	4.9409e-16	chr14:70342729:70353136:clu_23443:ENSG00000133983.14
rs61979104	Veillonella.parvula	14	70451313	snv	A	G	G	0.064733989	14	70451313	70451313	A	G	ncRNA_intronic	ENSG00000257759	.	.	.	chr14_70451313_A_G_b38	chr14	70451313	A	G	ENSG00000274330.1	0.0807453	8.22913e-06	Testis.v8.signif_variant_gene_pairs.txt.gz	chr14_70451313_A_G_b38	Esophagus_Muscularis.v8.sqtl_signifpairs.txt.gz	2.25156e-12	chr14:70342729:70353136:clu_20947:ENSG00000213463.4
rs61979104	Veillonella.parvula	14	70451313	snv	A	G	G	0.064733989	14	70451313	70451313	A	G	ncRNA_intronic	ENSG00000257759	.	.	.	chr14_70451313_A_G_b38	chr14	70451313	A	G	ENSG00000274330.1	0.0807453	8.22913e-06	Testis.v8.signif_variant_gene_pairs.txt.gz	chr14_70451313_A_G_b38	Thyroid.v8.sqtl_signifpairs.txt.gz	1.74161e-18	chr14:70342729:70353136:clu_24087:ENSG00000133983.14
rs61979104	Veillonella.parvula	14	70451313	snv	A	G	G	0.064733989	14	70451313	70451313	A	G	ncRNA_intronic	ENSG00000257759	.	.	.	chr14_70451313_A_G_b38	chr14	70451313	A	G	ENSG00000274330.1	0.0807453	8.22913e-06	Testis.v8.signif_variant_gene_pairs.txt.gz	chr14_70451313_A_G_b38	Brain_Caudate_basal_ganglia.v8.sqtl_signifpairs.txt.gz	8.76384e-07	chr14:70342729:70353136:clu_17474:ENSG00000133983.14
rs61979104	Veillonella.parvula	14	70451313	snv	A	G	G	0.064733989	14	70451313	70451313	A	G	ncRNA_intronic	ENSG00000257759	.	.	.	chr14_70451313_A_G_b38	chr14	70451313	A	G	ENSG00000274330.1	0.0807453	8.22913e-06	Testis.v8.signif_variant_gene_pairs.txt.gz	chr14_70451313_A_G_b38	Adrenal_Gland.v8.sqtl_signifpairs.txt.gz	4.103e-08	chr14:70342729:70353136:clu_18047:ENSG00000133983.14
rs61979104	Veillonella.parvula	14	70451313	snv	A	G	G	0.064733989	14	70451313	70451313	A	G	ncRNA_intronic	ENSG00000257759	.	.	.	chr14_70451313_A_G_b38	chr14	70451313	A	G	ENSG00000274330.1	0.0807453	8.22913e-06	Testis.v8.signif_variant_gene_pairs.txt.gz	chr14_70451313_A_G_b38	Brain_Cortex.v8.sqtl_signifpairs.txt.gz	8.38992e-08	chr14:70342729:70353136:clu_18004:ENSG00000133983.14
rs61979104	Veillonella.parvula	14	70451313	snv	A	G	G	0.064733989	14	70451313	70451313	A	G	ncRNA_intronic	ENSG00000257759	.	.	.	chr14_70451313_A_G_b38	chr14	70451313	A	G	ENSG00000274330.1	0.0807453	8.22913e-06	Testis.v8.signif_variant_gene_pairs.txt.gz	chr14_70451313_A_G_b38	Spleen.v8.sqtl_signifpairs.txt.gz	5.65977e-08	chr14:70342729:70353136:clu_19509:ENSG00000133983.14
rs61979104	Veillonella.parvula	14	70451313	snv	A	G	G	0.064733989	14	70451313	70451313	A	G	ncRNA_intronic	ENSG00000257759	.	.	.	chr14_70451313_A_G_b38	chr14	70451313	A	G	ENSG00000274330.1	0.0807453	8.22913e-06	Testis.v8.signif_variant_gene_pairs.txt.gz	chr14_70451313_A_G_b38	Esophagus_Muscularis.v8.sqtl_signifpairs.txt.gz	2.25156e-12	chr14:70342729:70353136:clu_20947:ENSG00000133983.14
rs61979104	Veillonella.parvula	14	70451313	snv	A	G	G	0.064733989	14	70451313	70451313	A	G	ncRNA_intronic	ENSG00000257759	.	.	.	chr14_70451313_A_G_b38	chr14	70451313	A	G	ENSG00000274330.1	0.0807453	8.22913e-06	Testis.v8.signif_variant_gene_pairs.txt.gz	chr14_70451313_A_G_b38	Heart_Atrial_Appendage.v8.sqtl_signifpairs.txt.gz	2.17069e-06	chr14:70342729:70353136:clu_19960:ENSG00000133983.14
rs61979104	Veillonella.parvula	14	70451313	snv	A	G	G	0.064733989	14	70451313	70451313	A	G	ncRNA_intronic	ENSG00000257759	.	.	.	chr14_70451313_A_G_b38	chr14	70451313	A	G	ENSG00000274330.1	0.0807453	8.22913e-06	Testis.v8.signif_variant_gene_pairs.txt.gz	chr14_70451313_A_G_b38	Adipose_Subcutaneous.v8.sqtl_signifpairs.txt.gz	2.42399e-19	chr14:70342729:70353136:clu_22760:ENSG00000133983.14
rs61979104	Veillonella.parvula	14	70451313	snv	A	G	G	0.064733989	14	70451313	70451313	A	G	ncRNA_intronic	ENSG00000257759	.	.	.	chr14_70451313_A_G_b38	chr14	70451313	A	G	ENSG00000274330.1	0.0807453	8.22913e-06	Testis.v8.signif_variant_gene_pairs.txt.gz	chr14_70451313_A_G_b38	Testis.v8.sqtl_signifpairs.txt.gz	9.95849e-17	chr14:70342729:70353136:clu_39230:ENSG00000213463.4
rs61979104	Veillonella.parvula	14	70451313	snv	A	G	G	0.064733989	14	70451313	70451313	A	G	ncRNA_intronic	ENSG00000257759	.	.	.	chr14_70451313_A_G_b38	chr14	70451313	A	G	ENSG00000274330.1	0.0807453	8.22913e-06	Testis.v8.signif_variant_gene_pairs.txt.gz	chr14_70451313_A_G_b38	Brain_Frontal_Cortex_BA9.v8.sqtl_signifpairs.txt.gz	3.72567e-07	chr14:70342729:70353136:clu_16679:ENSG00000213463.4
rs61979104	Veillonella.parvula	14	70451313	snv	A	G	G	0.064733989	14	70451313	70451313	A	G	ncRNA_intronic	ENSG00000257759	.	.	.	chr14_70451313_A_G_b38	chr14	70451313	A	G	ENSG00000274330.1	0.0807453	8.22913e-06	Testis.v8.signif_variant_gene_pairs.txt.gz	chr14_70451313_A_G_b38	Nerve_Tibial.v8.sqtl_signifpairs.txt.gz	4.9409e-16	chr14:70342729:70353136:clu_23443:ENSG00000213463.4
rs61979104	Veillonella.parvula	14	70451313	snv	A	G	G	0.064733989	14	70451313	70451313	A	G	ncRNA_intronic	ENSG00000257759	.	.	.	chr14_70451313_A_G_b38	chr14	70451313	A	G	ENSG00000274330.1	0.0807453	8.22913e-06	Testis.v8.signif_variant_gene_pairs.txt.gz	chr14_70451313_A_G_b38	Pituitary.v8.sqtl_signifpairs.txt.gz	2.15265e-07	chr14:70342729:70353136:clu_21522:ENSG00000133983.14
rs61979104	Veillonella.parvula	14	70451313	snv	A	G	G	0.064733989	14	70451313	70451313	A	G	ncRNA_intronic	ENSG00000257759	.	.	.	chr14_70451313_A_G_b38	chr14	70451313	A	G	ENSG00000274330.1	0.0807453	8.22913e-06	Testis.v8.signif_variant_gene_pairs.txt.gz	chr14_70451313_A_G_b38	Breast_Mammary_Tissue.v8.sqtl_signifpairs.txt.gz	4.8264e-12	chr14:70342729:70353136:clu_22914:ENSG00000213463.4
rs61979104	Veillonella.parvula	14	70451313	snv	A	G	G	0.064733989	14	70451313	70451313	A	G	ncRNA_intronic	ENSG00000257759	.	.	.	chr14_70451313_A_G_b38	chr14	70451313	A	G	ENSG00000274330.1	0.0807453	8.22913e-06	Testis.v8.signif_variant_gene_pairs.txt.gz	chr14_70451313_A_G_b38	Adipose_Subcutaneous.v8.sqtl_signifpairs.txt.gz	2.42399e-19	chr14:70342729:70353136:clu_22760:ENSG00000213463.4
rs61979104	Veillonella.parvula	14	70451313	snv	A	G	G	0.064733989	14	70451313	70451313	A	G	ncRNA_intronic	ENSG00000257759	.	.	.	chr14_70451313_A_G_b38	chr14	70451313	A	G	ENSG00000274330.1	0.0807453	8.22913e-06	Testis.v8.signif_variant_gene_pairs.txt.gz	chr14_70451313_A_G_b38	Colon_Sigmoid.v8.sqtl_signifpairs.txt.gz	4.93461e-10	chr14:70342729:70353136:clu_20529:ENSG00000213463.4
rs61979104	Veillonella.parvula	14	70451313	snv	A	G	G	0.064733989	14	70451313	70451313	A	G	ncRNA_intronic	ENSG00000257759	.	.	.	chr14_70451313_A_G_b38	chr14	70451313	A	G	ENSG00000274330.1	0.0807453	8.22913e-06	Testis.v8.signif_variant_gene_pairs.txt.gz	chr14_70451313_A_G_b38	Pituitary.v8.sqtl_signifpairs.txt.gz	2.15265e-07	chr14:70342729:70353136:clu_21522:ENSG00000213463.4
rs61979104	Veillonella.parvula	14	70451313	snv	A	G	G	0.064733989	14	70451313	70451313	A	G	ncRNA_intronic	ENSG00000257759	.	.	.	chr14_70451313_A_G_b38	chr14	70451313	A	G	ENSG00000274330.1	0.0807453	8.22913e-06	Testis.v8.signif_variant_gene_pairs.txt.gz	chr14_70451313_A_G_b38	Prostate.v8.sqtl_signifpairs.txt.gz	3.88984e-08	chr14:70342729:70353136:clu_20836:ENSG00000133983.14
rs61979104	Veillonella.parvula	14	70451313	snv	A	G	G	0.064733989	14	70451313	70451313	A	G	ncRNA_intronic	ENSG00000257759	.	.	.	chr14_70451313_A_G_b38	chr14	70451313	A	G	ENSG00000274330.1	0.0807453	8.22913e-06	Testis.v8.signif_variant_gene_pairs.txt.gz	chr14_70451313_A_G_b38	Adrenal_Gland.v8.sqtl_signifpairs.txt.gz	4.103e-08	chr14:70342729:70353136:clu_18047:ENSG00000213463.4
rs61979104	Veillonella.parvula	14	70451313	snv	A	G	G	0.064733989	14	70451313	70451313	A	G	ncRNA_intronic	ENSG00000257759	.	.	.	chr14_70451313_A_G_b38	chr14	70451313	A	G	ENSG00000274330.1	0.0807453	8.22913e-06	Testis.v8.signif_variant_gene_pairs.txt.gz	chr14_70451313_A_G_b38	Cells_Cultured_fibroblasts.v8.sqtl_signifpairs.txt.gz	1.0447e-16	chr14:70342729:70353136:clu_18160:ENSG00000133983.14
rs61979104	Veillonella.parvula	14	70451313	snv	A	G	G	0.064733989	14	70451313	70451313	A	G	ncRNA_intronic	ENSG00000257759	.	.	.	chr14_70451313_A_G_b38	chr14	70451313	A	G	ENSG00000274330.1	0.0807453	8.22913e-06	Testis.v8.signif_variant_gene_pairs.txt.gz	chr14_70451313_A_G_b38	Testis.v8.sqtl_signifpairs.txt.gz	9.95849e-17	chr14:70342729:70353136:clu_39230:ENSG00000133983.14
rs61979104	Veillonella.parvula	14	70451313	snv	A	G	G	0.064733989	14	70451313	70451313	A	G	ncRNA_intronic	ENSG00000257759	.	.	.	chr14_70451313_A_G_b38	chr14	70451313	A	G	ENSG00000274330.1	0.0807453	8.22913e-06	Testis.v8.signif_variant_gene_pairs.txt.gz	chr14_70451313_A_G_b38	Adipose_Visceral_Omentum.v8.sqtl_signifpairs.txt.gz	3.32077e-10	chr14:70342729:70353136:clu_22080:ENSG00000133983.14
rs61979104	Veillonella.parvula	14	70451313	snv	A	G	G	0.064733989	14	70451313	70451313	A	G	ncRNA_intronic	ENSG00000257759	.	.	.	chr14_70451313_A_G_b38	chr14	70451313	A	G	ENSG00000274330.1	0.0807453	8.22913e-06	Testis.v8.signif_variant_gene_pairs.txt.gz	chr14_70451313_A_G_b38	Skin_Sun_Exposed_Lower_leg.v8.sqtl_signifpairs.txt.gz	1.04427e-23	chr14:70342729:70353136:clu_23291:ENSG00000133983.14
rs61979104	Veillonella.parvula	14	70451313	snv	A	G	G	0.064733989	14	70451313	70451313	A	G	ncRNA_intronic	ENSG00000257759	.	.	.	chr14_70451313_A_G_b38	chr14	70451313	A	G	ENSG00000274330.1	0.0807453	8.22913e-06	Testis.v8.signif_variant_gene_pairs.txt.gz	chr14_70451313_A_G_b38	Colon_Sigmoid.v8.sqtl_signifpairs.txt.gz	4.93461e-10	chr14:70342729:70353136:clu_20529:ENSG00000133983.14
rs61979104	Veillonella.parvula	14	70451313	snv	A	G	G	0.064733989	14	70451313	70451313	A	G	ncRNA_intronic	ENSG00000257759	.	.	.	chr14_70451313_A_G_b38	chr14	70451313	A	G	ENSG00000274330.1	0.0807453	8.22913e-06	Testis.v8.signif_variant_gene_pairs.txt.gz	chr14_70451313_A_G_b38	Brain_Nucleus_accumbens_basal_ganglia.v8.sqtl_signifpairs.txt.gz	1.45086e-06	chr14:70342729:70353136:clu_17857:ENSG00000213463.4
rs61979104	Veillonella.parvula	14	70451313	snv	A	G	G	0.064733989	14	70451313	70451313	A	G	ncRNA_intronic	ENSG00000257759	.	.	.	chr14_70451313_A_G_b38	chr14	70451313	A	G	ENSG00000274330.1	0.0807453	8.22913e-06	Testis.v8.signif_variant_gene_pairs.txt.gz	chr14_70451313_A_G_b38	Esophagus_Mucosa.v8.sqtl_signifpairs.txt.gz	1.83651e-15	chr14:70342729:70353136:clu_21033:ENSG00000133983.14
rs61979104	Veillonella.parvula	14	70451313	snv	A	G	G	0.064733989	14	70451313	70451313	A	G	ncRNA_intronic	ENSG00000257759	.	.	.	chr14_70451313_A_G_b38	chr14	70451313	A	G	ENSG00000274330.1	0.0807453	8.22913e-06	Testis.v8.signif_variant_gene_pairs.txt.gz	chr14_70451313_A_G_b38	Stomach.v8.sqtl_signifpairs.txt.gz	1.98473e-08	chr14:70342729:70353136:clu_20386:ENSG00000213463.4
rs61979104	Veillonella.parvula	14	70451313	snv	A	G	G	0.064733989	14	70451313	70451313	A	G	ncRNA_intronic	ENSG00000257759	.	.	.	chr14_70451313_A_G_b38	chr14	70451313	A	G	ENSG00000274330.1	0.0807453	8.22913e-06	Testis.v8.signif_variant_gene_pairs.txt.gz	chr14_70451313_A_G_b38	Brain_Putamen_basal_ganglia.v8.sqtl_signifpairs.txt.gz	8.97216e-10	chr14:70353252:70359519:clu_15617:ENSG00000213463.4
rs61979104	Veillonella.parvula	14	70451313	snv	A	G	G	0.064733989	14	70451313	70451313	A	G	ncRNA_intronic	ENSG00000257759	.	.	.	chr14_70451313_A_G_b38	chr14	70451313	A	G	ENSG00000274330.1	0.0807453	8.22913e-06	Testis.v8.signif_variant_gene_pairs.txt.gz	chr14_70451313_A_G_b38	Brain_Putamen_basal_ganglia.v8.sqtl_signifpairs.txt.gz	8.97216e-10	chr14:70353252:70359519:clu_15617:ENSG00000133983.14
rs61979104	Veillonella.parvula	14	70451313	snv	A	G	G	0.064733989	14	70451313	70451313	A	G	ncRNA_intronic	ENSG00000257759	.	.	.	chr14_70451313_A_G_b38	chr14	70451313	A	G	ENSG00000274330.1	0.0807453	8.22913e-06	Testis.v8.signif_variant_gene_pairs.txt.gz	chr14_70451313_A_G_b38	Artery_Tibial.v8.sqtl_signifpairs.txt.gz	1.59378e-25	chr14:70342729:70353136:clu_20961:ENSG00000213463.4
rs61979104	Veillonella.parvula	14	70451313	snv	A	G	G	0.064733989	14	70451313	70451313	A	G	ncRNA_intronic	ENSG00000257759	.	.	.	chr14_70451313_A_G_b38	chr14	70451313	A	G	ENSG00000274330.1	0.0807453	8.22913e-06	Testis.v8.signif_variant_gene_pairs.txt.gz	chr14_70451313_A_G_b38	Brain_Nucleus_accumbens_basal_ganglia.v8.sqtl_signifpairs.txt.gz	1.45086e-06	chr14:70342729:70353136:clu_17857:ENSG00000133983.14
rs61979104	Veillonella.parvula	14	70451313	snv	A	G	G	0.064733989	14	70451313	70451313	A	G	ncRNA_intronic	ENSG00000257759	.	.	.	chr14_70451313_A_G_b38	chr14	70451313	A	G	ENSG00000274330.1	0.0807453	8.22913e-06	Testis.v8.signif_variant_gene_pairs.txt.gz	chr14_70451313_A_G_b38	Stomach.v8.sqtl_signifpairs.txt.gz	1.98473e-08	chr14:70342729:70353136:clu_20386:ENSG00000133983.14
rs61979104	Veillonella.parvula	14	70451313	snv	A	G	G	0.064733989	14	70451313	70451313	A	G	ncRNA_intronic	ENSG00000257759	.	.	.	chr14_70451313_A_G_b38	chr14	70451313	A	G	ENSG00000274330.1	0.0807453	8.22913e-06	Testis.v8.signif_variant_gene_pairs.txt.gz	chr14_70451313_A_G_b38	Artery_Tibial.v8.sqtl_signifpairs.txt.gz	1.59378e-25	chr14:70342729:70353136:clu_20961:ENSG00000133983.14
rs61979104	Veillonella.parvula	14	70451313	snv	A	G	G	0.064733989	14	70451313	70451313	A	G	ncRNA_intronic	ENSG00000257759	.	.	.	chr14_70451313_A_G_b38	chr14	70451313	A	G	ENSG00000274330.1	0.0807453	8.22913e-06	Testis.v8.signif_variant_gene_pairs.txt.gz	chr14_70451313_A_G_b38	Muscle_Skeletal.v8.sqtl_signifpairs.txt.gz	9.387e-20	chr14:70342729:70353136:clu_20159:ENSG00000133983.14
rs61979104	Veillonella.parvula	14	70451313	snv	A	G	G	0.064733989	14	70451313	70451313	A	G	ncRNA_intronic	ENSG00000257759	.	.	.	chr14_70451313_A_G_b38	chr14	70451313	A	G	ENSG00000274330.1	0.0807453	8.22913e-06	Testis.v8.signif_variant_gene_pairs.txt.gz	chr14_70451313_A_G_b38	Muscle_Skeletal.v8.sqtl_signifpairs.txt.gz	9.387e-20	chr14:70342729:70353136:clu_20159:ENSG00000213463.4
rs61979104	Veillonella.parvula	14	70451313	snv	A	G	G	0.064733989	14	70451313	70451313	A	G	ncRNA_intronic	ENSG00000257759	.	.	.	chr14_70451313_A_G_b38	chr14	70451313	A	G	ENSG00000274330.1	0.0807453	8.22913e-06	Testis.v8.signif_variant_gene_pairs.txt.gz	chr14_70451313_A_G_b38	Brain_Caudate_basal_ganglia.v8.sqtl_signifpairs.txt.gz	8.76384e-07	chr14:70342729:70353136:clu_17474:ENSG00000213463.4
rs61979105	Veillonella.parvula	14	70451665	snv	A	G	G	0.064726189	14	70451665	70451665	A	G	ncRNA_intronic	ENSG00000257759	.	.	.	chr14_70451665_A_G_b38	chr14	70451665	A	G	ENSG00000198732.10	0.0792683	0.000142786	Thyroid.v8.signif_variant_gene_pairs.txt.gz	chr14_70451665_A_G_b38	Brain_Spinal_cord_cervical_c-1.v8.sqtl_signifpairs.txt.gz	2.35398e-07	chr14:70353252:70359519:clu_15293:ENSG00000133983.14
rs61979105	Veillonella.parvula	14	70451665	snv	A	G	G	0.064726189	14	70451665	70451665	A	G	ncRNA_intronic	ENSG00000257759	.	.	.	chr14_70451665_A_G_b38	chr14	70451665	A	G	ENSG00000198732.10	0.0792683	0.000142786	Thyroid.v8.signif_variant_gene_pairs.txt.gz	chr14_70451665_A_G_b38	Adipose_Visceral_Omentum.v8.sqtl_signifpairs.txt.gz	3.32077e-10	chr14:70342729:70353136:clu_22080:ENSG00000213463.4
rs61979105	Veillonella.parvula	14	70451665	snv	A	G	G	0.064726189	14	70451665	70451665	A	G	ncRNA_intronic	ENSG00000257759	.	.	.	chr14_70451665_A_G_b38	chr14	70451665	A	G	ENSG00000198732.10	0.0792683	0.000142786	Thyroid.v8.signif_variant_gene_pairs.txt.gz	chr14_70451665_A_G_b38	Skin_Not_Sun_Exposed_Suprapubic.v8.sqtl_signifpairs.txt.gz	1.42097e-16	chr14:70342729:70353136:clu_22722:ENSG00000133983.14
rs61979105	Veillonella.parvula	14	70451665	snv	A	G	G	0.064726189	14	70451665	70451665	A	G	ncRNA_intronic	ENSG00000257759	.	.	.	chr14_70451665_A_G_b38	chr14	70451665	A	G	ENSG00000198732.10	0.0792683	0.000142786	Thyroid.v8.signif_variant_gene_pairs.txt.gz	chr14_70451665_A_G_b38	Esophagus_Muscularis.v8.sqtl_signifpairs.txt.gz	2.25156e-12	chr14:70342729:70353136:clu_20947:ENSG00000133983.14
rs61979105	Veillonella.parvula	14	70451665	snv	A	G	G	0.064726189	14	70451665	70451665	A	G	ncRNA_intronic	ENSG00000257759	.	.	.	chr14_70451665_A_G_b38	chr14	70451665	A	G	ENSG00000198732.10	0.0792683	0.000142786	Thyroid.v8.signif_variant_gene_pairs.txt.gz	chr14_70451665_A_G_b38	Prostate.v8.sqtl_signifpairs.txt.gz	3.88984e-08	chr14:70342729:70353136:clu_20836:ENSG00000213463.4
rs61979105	Veillonella.parvula	14	70451665	snv	A	G	G	0.064726189	14	70451665	70451665	A	G	ncRNA_intronic	ENSG00000257759	.	.	.	chr14_70451665_A_G_b38	chr14	70451665	A	G	ENSG00000198732.10	0.0792683	0.000142786	Thyroid.v8.signif_variant_gene_pairs.txt.gz	chr14_70451665_A_G_b38	Pancreas.v8.sqtl_signifpairs.txt.gz	1.32868e-07	chr14:70342729:70353136:clu_18185:ENSG00000133983.14
rs61979105	Veillonella.parvula	14	70451665	snv	A	G	G	0.064726189	14	70451665	70451665	A	G	ncRNA_intronic	ENSG00000257759	.	.	.	chr14_70451665_A_G_b38	chr14	70451665	A	G	ENSG00000198732.10	0.0792683	0.000142786	Thyroid.v8.signif_variant_gene_pairs.txt.gz	chr14_70451665_A_G_b38	Thyroid.v8.sqtl_signifpairs.txt.gz	1.74161e-18	chr14:70342729:70353136:clu_24087:ENSG00000213463.4
rs61979105	Veillonella.parvula	14	70451665	snv	A	G	G	0.064726189	14	70451665	70451665	A	G	ncRNA_intronic	ENSG00000257759	.	.	.	chr14_70451665_A_G_b38	chr14	70451665	A	G	ENSG00000198732.10	0.0792683	0.000142786	Thyroid.v8.signif_variant_gene_pairs.txt.gz	chr14_70451665_A_G_b38	Nerve_Tibial.v8.sqtl_signifpairs.txt.gz	4.9409e-16	chr14:70342729:70353136:clu_23443:ENSG00000133983.14
rs61979105	Veillonella.parvula	14	70451665	snv	A	G	G	0.064726189	14	70451665	70451665	A	G	ncRNA_intronic	ENSG00000257759	.	.	.	chr14_70451665_A_G_b38	chr14	70451665	A	G	ENSG00000198732.10	0.0792683	0.000142786	Thyroid.v8.signif_variant_gene_pairs.txt.gz	chr14_70451665_A_G_b38	Artery_Aorta.v8.sqtl_signifpairs.txt.gz	3.54118e-15	chr14:70342729:70353136:clu_20170:ENSG00000213463.4
rs61979105	Veillonella.parvula	14	70451665	snv	A	G	G	0.064726189	14	70451665	70451665	A	G	ncRNA_intronic	ENSG00000257759	.	.	.	chr14_70451665_A_G_b38	chr14	70451665	A	G	ENSG00000198732.10	0.0792683	0.000142786	Thyroid.v8.signif_variant_gene_pairs.txt.gz	chr14_70451665_A_G_b38	Brain_Cortex.v8.sqtl_signifpairs.txt.gz	8.38992e-08	chr14:70342729:70353136:clu_18004:ENSG00000133983.14
rs61979105	Veillonella.parvula	14	70451665	snv	A	G	G	0.064726189	14	70451665	70451665	A	G	ncRNA_intronic	ENSG00000257759	.	.	.	chr14_70451665_A_G_b38	chr14	70451665	A	G	ENSG00000198732.10	0.0792683	0.000142786	Thyroid.v8.signif_variant_gene_pairs.txt.gz	chr14_70451665_A_G_b38	Ovary.v8.sqtl_signifpairs.txt.gz	1.22257e-07	chr14:70342729:70353136:clu_18235:ENSG00000133983.14
rs61979105	Veillonella.parvula	14	70451665	snv	A	G	G	0.064726189	14	70451665	70451665	A	G	ncRNA_intronic	ENSG00000257759	.	.	.	chr14_70451665_A_G_b38	chr14	70451665	A	G	ENSG00000198732.10	0.0792683	0.000142786	Thyroid.v8.signif_variant_gene_pairs.txt.gz	chr14_70451665_A_G_b38	Esophagus_Gastroesophageal_Junction.v8.sqtl_signifpairs.txt.gz	9.44199e-09	chr14:70342729:70353136:clu_20009:ENSG00000133983.14
rs61979105	Veillonella.parvula	14	70451665	snv	A	G	G	0.064726189	14	70451665	70451665	A	G	ncRNA_intronic	ENSG00000257759	.	.	.	chr14_70451665_A_G_b38	chr14	70451665	A	G	ENSG00000198732.10	0.0792683	0.000142786	Thyroid.v8.signif_variant_gene_pairs.txt.gz	chr14_70451665_A_G_b38	Thyroid.v8.sqtl_signifpairs.txt.gz	1.74161e-18	chr14:70342729:70353136:clu_24087:ENSG00000133983.14
rs61979105	Veillonella.parvula	14	70451665	snv	A	G	G	0.064726189	14	70451665	70451665	A	G	ncRNA_intronic	ENSG00000257759	.	.	.	chr14_70451665_A_G_b38	chr14	70451665	A	G	ENSG00000198732.10	0.0792683	0.000142786	Thyroid.v8.signif_variant_gene_pairs.txt.gz	chr14_70451665_A_G_b38	Esophagus_Gastroesophageal_Junction.v8.sqtl_signifpairs.txt.gz	9.44199e-09	chr14:70342729:70353136:clu_20009:ENSG00000213463.4
rs61979105	Veillonella.parvula	14	70451665	snv	A	G	G	0.064726189	14	70451665	70451665	A	G	ncRNA_intronic	ENSG00000257759	.	.	.	chr14_70451665_A_G_b38	chr14	70451665	A	G	ENSG00000198732.10	0.0792683	0.000142786	Thyroid.v8.signif_variant_gene_pairs.txt.gz	chr14_70451665_A_G_b38	Prostate.v8.sqtl_signifpairs.txt.gz	3.88984e-08	chr14:70342729:70353136:clu_20836:ENSG00000133983.14
rs61979105	Veillonella.parvula	14	70451665	snv	A	G	G	0.064726189	14	70451665	70451665	A	G	ncRNA_intronic	ENSG00000257759	.	.	.	chr14_70451665_A_G_b38	chr14	70451665	A	G	ENSG00000198732.10	0.0792683	0.000142786	Thyroid.v8.signif_variant_gene_pairs.txt.gz	chr14_70451665_A_G_b38	Liver.v8.sqtl_signifpairs.txt.gz	2.55442e-07	chr14:70342729:70353136:clu_15518:ENSG00000133983.14
rs61979105	Veillonella.parvula	14	70451665	snv	A	G	G	0.064726189	14	70451665	70451665	A	G	ncRNA_intronic	ENSG00000257759	.	.	.	chr14_70451665_A_G_b38	chr14	70451665	A	G	ENSG00000198732.10	0.0792683	0.000142786	Thyroid.v8.signif_variant_gene_pairs.txt.gz	chr14_70451665_A_G_b38	Brain_Frontal_Cortex_BA9.v8.sqtl_signifpairs.txt.gz	3.72567e-07	chr14:70342729:70353136:clu_16679:ENSG00000213463.4
rs61979105	Veillonella.parvula	14	70451665	snv	A	G	G	0.064726189	14	70451665	70451665	A	G	ncRNA_intronic	ENSG00000257759	.	.	.	chr14_70451665_A_G_b38	chr14	70451665	A	G	ENSG00000198732.10	0.0792683	0.000142786	Thyroid.v8.signif_variant_gene_pairs.txt.gz	chr14_70451665_A_G_b38	Pituitary.v8.sqtl_signifpairs.txt.gz	2.15265e-07	chr14:70342729:70353136:clu_21522:ENSG00000133983.14
rs61979105	Veillonella.parvula	14	70451665	snv	A	G	G	0.064726189	14	70451665	70451665	A	G	ncRNA_intronic	ENSG00000257759	.	.	.	chr14_70451665_A_G_b38	chr14	70451665	A	G	ENSG00000198732.10	0.0792683	0.000142786	Thyroid.v8.signif_variant_gene_pairs.txt.gz	chr14_70451665_A_G_b38	Lung.v8.sqtl_signifpairs.txt.gz	1.53425e-18	chr14:70342729:70353136:clu_23889:ENSG00000133983.14
rs61979105	Veillonella.parvula	14	70451665	snv	A	G	G	0.064726189	14	70451665	70451665	A	G	ncRNA_intronic	ENSG00000257759	.	.	.	chr14_70451665_A_G_b38	chr14	70451665	A	G	ENSG00000198732.10	0.0792683	0.000142786	Thyroid.v8.signif_variant_gene_pairs.txt.gz	chr14_70451665_A_G_b38	Esophagus_Muscularis.v8.sqtl_signifpairs.txt.gz	2.25156e-12	chr14:70342729:70353136:clu_20947:ENSG00000213463.4
rs61979105	Veillonella.parvula	14	70451665	snv	A	G	G	0.064726189	14	70451665	70451665	A	G	ncRNA_intronic	ENSG00000257759	.	.	.	chr14_70451665_A_G_b38	chr14	70451665	A	G	ENSG00000198732.10	0.0792683	0.000142786	Thyroid.v8.signif_variant_gene_pairs.txt.gz	chr14_70451665_A_G_b38	Artery_Aorta.v8.sqtl_signifpairs.txt.gz	3.54118e-15	chr14:70342729:70353136:clu_20170:ENSG00000133983.14
rs61979105	Veillonella.parvula	14	70451665	snv	A	G	G	0.064726189	14	70451665	70451665	A	G	ncRNA_intronic	ENSG00000257759	.	.	.	chr14_70451665_A_G_b38	chr14	70451665	A	G	ENSG00000198732.10	0.0792683	0.000142786	Thyroid.v8.signif_variant_gene_pairs.txt.gz	chr14_70451665_A_G_b38	Brain_Frontal_Cortex_BA9.v8.sqtl_signifpairs.txt.gz	3.72567e-07	chr14:70342729:70353136:clu_16679:ENSG00000133983.14
rs61979105	Veillonella.parvula	14	70451665	snv	A	G	G	0.064726189	14	70451665	70451665	A	G	ncRNA_intronic	ENSG00000257759	.	.	.	chr14_70451665_A_G_b38	chr14	70451665	A	G	ENSG00000198732.10	0.0792683	0.000142786	Thyroid.v8.signif_variant_gene_pairs.txt.gz	chr14_70451665_A_G_b38	Artery_Tibial.v8.sqtl_signifpairs.txt.gz	1.59378e-25	chr14:70342729:70353136:clu_20961:ENSG00000213463.4
rs61979105	Veillonella.parvula	14	70451665	snv	A	G	G	0.064726189	14	70451665	70451665	A	G	ncRNA_intronic	ENSG00000257759	.	.	.	chr14_70451665_A_G_b38	chr14	70451665	A	G	ENSG00000198732.10	0.0792683	0.000142786	Thyroid.v8.signif_variant_gene_pairs.txt.gz	chr14_70451665_A_G_b38	Skin_Sun_Exposed_Lower_leg.v8.sqtl_signifpairs.txt.gz	1.04427e-23	chr14:70342729:70353136:clu_23291:ENSG00000213463.4
rs61979105	Veillonella.parvula	14	70451665	snv	A	G	G	0.064726189	14	70451665	70451665	A	G	ncRNA_intronic	ENSG00000257759	.	.	.	chr14_70451665_A_G_b38	chr14	70451665	A	G	ENSG00000198732.10	0.0792683	0.000142786	Thyroid.v8.signif_variant_gene_pairs.txt.gz	chr14_70451665_A_G_b38	Skin_Sun_Exposed_Lower_leg.v8.sqtl_signifpairs.txt.gz	1.04427e-23	chr14:70342729:70353136:clu_23291:ENSG00000133983.14
rs61979105	Veillonella.parvula	14	70451665	snv	A	G	G	0.064726189	14	70451665	70451665	A	G	ncRNA_intronic	ENSG00000257759	.	.	.	chr14_70451665_A_G_b38	chr14	70451665	A	G	ENSG00000198732.10	0.0792683	0.000142786	Thyroid.v8.signif_variant_gene_pairs.txt.gz	chr14_70451665_A_G_b38	Colon_Transverse.v8.sqtl_signifpairs.txt.gz	3.66689e-17	chr14:70342729:70353136:clu_22117:ENSG00000133983.14
rs61979105	Veillonella.parvula	14	70451665	snv	A	G	G	0.064726189	14	70451665	70451665	A	G	ncRNA_intronic	ENSG00000257759	.	.	.	chr14_70451665_A_G_b38	chr14	70451665	A	G	ENSG00000198732.10	0.0792683	0.000142786	Thyroid.v8.signif_variant_gene_pairs.txt.gz	chr14_70451665_A_G_b38	Brain_Cortex.v8.sqtl_signifpairs.txt.gz	8.38992e-08	chr14:70342729:70353136:clu_18004:ENSG00000213463.4
rs61979105	Veillonella.parvula	14	70451665	snv	A	G	G	0.064726189	14	70451665	70451665	A	G	ncRNA_intronic	ENSG00000257759	.	.	.	chr14_70451665_A_G_b38	chr14	70451665	A	G	ENSG00000198732.10	0.0792683	0.000142786	Thyroid.v8.signif_variant_gene_pairs.txt.gz	chr14_70451665_A_G_b38	Heart_Atrial_Appendage.v8.sqtl_signifpairs.txt.gz	2.17069e-06	chr14:70342729:70353136:clu_19960:ENSG00000133983.14
rs61979105	Veillonella.parvula	14	70451665	snv	A	G	G	0.064726189	14	70451665	70451665	A	G	ncRNA_intronic	ENSG00000257759	.	.	.	chr14_70451665_A_G_b38	chr14	70451665	A	G	ENSG00000198732.10	0.0792683	0.000142786	Thyroid.v8.signif_variant_gene_pairs.txt.gz	chr14_70451665_A_G_b38	Ovary.v8.sqtl_signifpairs.txt.gz	1.22257e-07	chr14:70342729:70353136:clu_18235:ENSG00000213463.4
rs61979105	Veillonella.parvula	14	70451665	snv	A	G	G	0.064726189	14	70451665	70451665	A	G	ncRNA_intronic	ENSG00000257759	.	.	.	chr14_70451665_A_G_b38	chr14	70451665	A	G	ENSG00000198732.10	0.0792683	0.000142786	Thyroid.v8.signif_variant_gene_pairs.txt.gz	chr14_70451665_A_G_b38	Breast_Mammary_Tissue.v8.sqtl_signifpairs.txt.gz	4.8264e-12	chr14:70342729:70353136:clu_22914:ENSG00000133983.14
rs61979105	Veillonella.parvula	14	70451665	snv	A	G	G	0.064726189	14	70451665	70451665	A	G	ncRNA_intronic	ENSG00000257759	.	.	.	chr14_70451665_A_G_b38	chr14	70451665	A	G	ENSG00000198732.10	0.0792683	0.000142786	Thyroid.v8.signif_variant_gene_pairs.txt.gz	chr14_70451665_A_G_b38	Nerve_Tibial.v8.sqtl_signifpairs.txt.gz	4.9409e-16	chr14:70342729:70353136:clu_23443:ENSG00000213463.4
rs61979105	Veillonella.parvula	14	70451665	snv	A	G	G	0.064726189	14	70451665	70451665	A	G	ncRNA_intronic	ENSG00000257759	.	.	.	chr14_70451665_A_G_b38	chr14	70451665	A	G	ENSG00000198732.10	0.0792683	0.000142786	Thyroid.v8.signif_variant_gene_pairs.txt.gz	chr14_70451665_A_G_b38	Breast_Mammary_Tissue.v8.sqtl_signifpairs.txt.gz	4.8264e-12	chr14:70342729:70353136:clu_22914:ENSG00000213463.4
rs61979105	Veillonella.parvula	14	70451665	snv	A	G	G	0.064726189	14	70451665	70451665	A	G	ncRNA_intronic	ENSG00000257759	.	.	.	chr14_70451665_A_G_b38	chr14	70451665	A	G	ENSG00000198732.10	0.0792683	0.000142786	Thyroid.v8.signif_variant_gene_pairs.txt.gz	chr14_70451665_A_G_b38	Heart_Left_Ventricle.v8.sqtl_signifpairs.txt.gz	3.79571e-10	chr14:70342729:70353136:clu_17939:ENSG00000213463.4
rs61979105	Veillonella.parvula	14	70451665	snv	A	G	G	0.064726189	14	70451665	70451665	A	G	ncRNA_intronic	ENSG00000257759	.	.	.	chr14_70451665_A_G_b38	chr14	70451665	A	G	ENSG00000198732.10	0.0792683	0.000142786	Thyroid.v8.signif_variant_gene_pairs.txt.gz	chr14_70451665_A_G_b38	Muscle_Skeletal.v8.sqtl_signifpairs.txt.gz	9.387e-20	chr14:70342729:70353136:clu_20159:ENSG00000213463.4
rs61979105	Veillonella.parvula	14	70451665	snv	A	G	G	0.064726189	14	70451665	70451665	A	G	ncRNA_intronic	ENSG00000257759	.	.	.	chr14_70451665_A_G_b38	chr14	70451665	A	G	ENSG00000198732.10	0.0792683	0.000142786	Thyroid.v8.signif_variant_gene_pairs.txt.gz	chr14_70451665_A_G_b38	Brain_Nucleus_accumbens_basal_ganglia.v8.sqtl_signifpairs.txt.gz	1.45086e-06	chr14:70342729:70353136:clu_17857:ENSG00000213463.4
rs61979105	Veillonella.parvula	14	70451665	snv	A	G	G	0.064726189	14	70451665	70451665	A	G	ncRNA_intronic	ENSG00000257759	.	.	.	chr14_70451665_A_G_b38	chr14	70451665	A	G	ENSG00000198732.10	0.0792683	0.000142786	Thyroid.v8.signif_variant_gene_pairs.txt.gz	chr14_70451665_A_G_b38	Colon_Transverse.v8.sqtl_signifpairs.txt.gz	3.66689e-17	chr14:70342729:70353136:clu_22117:ENSG00000213463.4
rs61979105	Veillonella.parvula	14	70451665	snv	A	G	G	0.064726189	14	70451665	70451665	A	G	ncRNA_intronic	ENSG00000257759	.	.	.	chr14_70451665_A_G_b38	chr14	70451665	A	G	ENSG00000198732.10	0.0792683	0.000142786	Thyroid.v8.signif_variant_gene_pairs.txt.gz	chr14_70451665_A_G_b38	Adipose_Visceral_Omentum.v8.sqtl_signifpairs.txt.gz	3.32077e-10	chr14:70342729:70353136:clu_22080:ENSG00000133983.14
rs61979105	Veillonella.parvula	14	70451665	snv	A	G	G	0.064726189	14	70451665	70451665	A	G	ncRNA_intronic	ENSG00000257759	.	.	.	chr14_70451665_A_G_b38	chr14	70451665	A	G	ENSG00000198732.10	0.0792683	0.000142786	Thyroid.v8.signif_variant_gene_pairs.txt.gz	chr14_70451665_A_G_b38	Testis.v8.sqtl_signifpairs.txt.gz	9.95849e-17	chr14:70342729:70353136:clu_39230:ENSG00000213463.4
rs61979105	Veillonella.parvula	14	70451665	snv	A	G	G	0.064726189	14	70451665	70451665	A	G	ncRNA_intronic	ENSG00000257759	.	.	.	chr14_70451665_A_G_b38	chr14	70451665	A	G	ENSG00000198732.10	0.0792683	0.000142786	Thyroid.v8.signif_variant_gene_pairs.txt.gz	chr14_70451665_A_G_b38	Artery_Tibial.v8.sqtl_signifpairs.txt.gz	1.59378e-25	chr14:70342729:70353136:clu_20961:ENSG00000133983.14
rs61979105	Veillonella.parvula	14	70451665	snv	A	G	G	0.064726189	14	70451665	70451665	A	G	ncRNA_intronic	ENSG00000257759	.	.	.	chr14_70451665_A_G_b38	chr14	70451665	A	G	ENSG00000198732.10	0.0792683	0.000142786	Thyroid.v8.signif_variant_gene_pairs.txt.gz	chr14_70451665_A_G_b38	Spleen.v8.sqtl_signifpairs.txt.gz	5.65977e-08	chr14:70342729:70353136:clu_19509:ENSG00000133983.14
rs61979105	Veillonella.parvula	14	70451665	snv	A	G	G	0.064726189	14	70451665	70451665	A	G	ncRNA_intronic	ENSG00000257759	.	.	.	chr14_70451665_A_G_b38	chr14	70451665	A	G	ENSG00000198732.10	0.0792683	0.000142786	Thyroid.v8.signif_variant_gene_pairs.txt.gz	chr14_70451665_A_G_b38	Adipose_Subcutaneous.v8.sqtl_signifpairs.txt.gz	2.42399e-19	chr14:70342729:70353136:clu_22760:ENSG00000213463.4
rs61979105	Veillonella.parvula	14	70451665	snv	A	G	G	0.064726189	14	70451665	70451665	A	G	ncRNA_intronic	ENSG00000257759	.	.	.	chr14_70451665_A_G_b38	chr14	70451665	A	G	ENSG00000198732.10	0.0792683	0.000142786	Thyroid.v8.signif_variant_gene_pairs.txt.gz	chr14_70451665_A_G_b38	Stomach.v8.sqtl_signifpairs.txt.gz	1.98473e-08	chr14:70342729:70353136:clu_20386:ENSG00000213463.4
rs61979105	Veillonella.parvula	14	70451665	snv	A	G	G	0.064726189	14	70451665	70451665	A	G	ncRNA_intronic	ENSG00000257759	.	.	.	chr14_70451665_A_G_b38	chr14	70451665	A	G	ENSG00000198732.10	0.0792683	0.000142786	Thyroid.v8.signif_variant_gene_pairs.txt.gz	chr14_70451665_A_G_b38	Brain_Putamen_basal_ganglia.v8.sqtl_signifpairs.txt.gz	8.97216e-10	chr14:70353252:70359519:clu_15617:ENSG00000213463.4
rs61979105	Veillonella.parvula	14	70451665	snv	A	G	G	0.064726189	14	70451665	70451665	A	G	ncRNA_intronic	ENSG00000257759	.	.	.	chr14_70451665_A_G_b38	chr14	70451665	A	G	ENSG00000198732.10	0.0792683	0.000142786	Thyroid.v8.signif_variant_gene_pairs.txt.gz	chr14_70451665_A_G_b38	Small_Intestine_Terminal_Ileum.v8.sqtl_signifpairs.txt.gz	1.70845e-06	chr14:70342729:70353136:clu_20197:ENSG00000133983.14
rs61979105	Veillonella.parvula	14	70451665	snv	A	G	G	0.064726189	14	70451665	70451665	A	G	ncRNA_intronic	ENSG00000257759	.	.	.	chr14_70451665_A_G_b38	chr14	70451665	A	G	ENSG00000198732.10	0.0792683	0.000142786	Thyroid.v8.signif_variant_gene_pairs.txt.gz	chr14_70451665_A_G_b38	Colon_Sigmoid.v8.sqtl_signifpairs.txt.gz	4.93461e-10	chr14:70342729:70353136:clu_20529:ENSG00000133983.14
rs61979105	Veillonella.parvula	14	70451665	snv	A	G	G	0.064726189	14	70451665	70451665	A	G	ncRNA_intronic	ENSG00000257759	.	.	.	chr14_70451665_A_G_b38	chr14	70451665	A	G	ENSG00000198732.10	0.0792683	0.000142786	Thyroid.v8.signif_variant_gene_pairs.txt.gz	chr14_70451665_A_G_b38	Adipose_Subcutaneous.v8.sqtl_signifpairs.txt.gz	2.42399e-19	chr14:70342729:70353136:clu_22760:ENSG00000133983.14
rs61979105	Veillonella.parvula	14	70451665	snv	A	G	G	0.064726189	14	70451665	70451665	A	G	ncRNA_intronic	ENSG00000257759	.	.	.	chr14_70451665_A_G_b38	chr14	70451665	A	G	ENSG00000198732.10	0.0792683	0.000142786	Thyroid.v8.signif_variant_gene_pairs.txt.gz	chr14_70451665_A_G_b38	Esophagus_Mucosa.v8.sqtl_signifpairs.txt.gz	1.83651e-15	chr14:70342729:70353136:clu_21033:ENSG00000133983.14
rs61979105	Veillonella.parvula	14	70451665	snv	A	G	G	0.064726189	14	70451665	70451665	A	G	ncRNA_intronic	ENSG00000257759	.	.	.	chr14_70451665_A_G_b38	chr14	70451665	A	G	ENSG00000198732.10	0.0792683	0.000142786	Thyroid.v8.signif_variant_gene_pairs.txt.gz	chr14_70451665_A_G_b38	Heart_Left_Ventricle.v8.sqtl_signifpairs.txt.gz	3.79571e-10	chr14:70342729:70353136:clu_17939:ENSG00000133983.14
rs61979105	Veillonella.parvula	14	70451665	snv	A	G	G	0.064726189	14	70451665	70451665	A	G	ncRNA_intronic	ENSG00000257759	.	.	.	chr14_70451665_A_G_b38	chr14	70451665	A	G	ENSG00000198732.10	0.0792683	0.000142786	Thyroid.v8.signif_variant_gene_pairs.txt.gz	chr14_70451665_A_G_b38	Pituitary.v8.sqtl_signifpairs.txt.gz	2.15265e-07	chr14:70342729:70353136:clu_21522:ENSG00000213463.4
rs61979105	Veillonella.parvula	14	70451665	snv	A	G	G	0.064726189	14	70451665	70451665	A	G	ncRNA_intronic	ENSG00000257759	.	.	.	chr14_70451665_A_G_b38	chr14	70451665	A	G	ENSG00000198732.10	0.0792683	0.000142786	Thyroid.v8.signif_variant_gene_pairs.txt.gz	chr14_70451665_A_G_b38	Cells_Cultured_fibroblasts.v8.sqtl_signifpairs.txt.gz	1.0447e-16	chr14:70342729:70353136:clu_18160:ENSG00000133983.14
rs61979105	Veillonella.parvula	14	70451665	snv	A	G	G	0.064726189	14	70451665	70451665	A	G	ncRNA_intronic	ENSG00000257759	.	.	.	chr14_70451665_A_G_b38	chr14	70451665	A	G	ENSG00000198732.10	0.0792683	0.000142786	Thyroid.v8.signif_variant_gene_pairs.txt.gz	chr14_70451665_A_G_b38	Stomach.v8.sqtl_signifpairs.txt.gz	1.98473e-08	chr14:70342729:70353136:clu_20386:ENSG00000133983.14
rs61979105	Veillonella.parvula	14	70451665	snv	A	G	G	0.064726189	14	70451665	70451665	A	G	ncRNA_intronic	ENSG00000257759	.	.	.	chr14_70451665_A_G_b38	chr14	70451665	A	G	ENSG00000198732.10	0.0792683	0.000142786	Thyroid.v8.signif_variant_gene_pairs.txt.gz	chr14_70451665_A_G_b38	Adrenal_Gland.v8.sqtl_signifpairs.txt.gz	4.103e-08	chr14:70342729:70353136:clu_18047:ENSG00000133983.14
rs61979105	Veillonella.parvula	14	70451665	snv	A	G	G	0.064726189	14	70451665	70451665	A	G	ncRNA_intronic	ENSG00000257759	.	.	.	chr14_70451665_A_G_b38	chr14	70451665	A	G	ENSG00000198732.10	0.0792683	0.000142786	Thyroid.v8.signif_variant_gene_pairs.txt.gz	chr14_70451665_A_G_b38	Brain_Putamen_basal_ganglia.v8.sqtl_signifpairs.txt.gz	8.97216e-10	chr14:70353252:70359519:clu_15617:ENSG00000133983.14
rs61979105	Veillonella.parvula	14	70451665	snv	A	G	G	0.064726189	14	70451665	70451665	A	G	ncRNA_intronic	ENSG00000257759	.	.	.	chr14_70451665_A_G_b38	chr14	70451665	A	G	ENSG00000198732.10	0.0792683	0.000142786	Thyroid.v8.signif_variant_gene_pairs.txt.gz	chr14_70451665_A_G_b38	Colon_Sigmoid.v8.sqtl_signifpairs.txt.gz	4.93461e-10	chr14:70342729:70353136:clu_20529:ENSG00000213463.4
rs61979105	Veillonella.parvula	14	70451665	snv	A	G	G	0.064726189	14	70451665	70451665	A	G	ncRNA_intronic	ENSG00000257759	.	.	.	chr14_70451665_A_G_b38	chr14	70451665	A	G	ENSG00000198732.10	0.0792683	0.000142786	Thyroid.v8.signif_variant_gene_pairs.txt.gz	chr14_70451665_A_G_b38	Brain_Nucleus_accumbens_basal_ganglia.v8.sqtl_signifpairs.txt.gz	1.45086e-06	chr14:70342729:70353136:clu_17857:ENSG00000133983.14
rs61979105	Veillonella.parvula	14	70451665	snv	A	G	G	0.064726189	14	70451665	70451665	A	G	ncRNA_intronic	ENSG00000257759	.	.	.	chr14_70451665_A_G_b38	chr14	70451665	A	G	ENSG00000198732.10	0.0792683	0.000142786	Thyroid.v8.signif_variant_gene_pairs.txt.gz	chr14_70451665_A_G_b38	Muscle_Skeletal.v8.sqtl_signifpairs.txt.gz	9.387e-20	chr14:70342729:70353136:clu_20159:ENSG00000133983.14
rs61979105	Veillonella.parvula	14	70451665	snv	A	G	G	0.064726189	14	70451665	70451665	A	G	ncRNA_intronic	ENSG00000257759	.	.	.	chr14_70451665_A_G_b38	chr14	70451665	A	G	ENSG00000198732.10	0.0792683	0.000142786	Thyroid.v8.signif_variant_gene_pairs.txt.gz	chr14_70451665_A_G_b38	Brain_Caudate_basal_ganglia.v8.sqtl_signifpairs.txt.gz	8.76384e-07	chr14:70342729:70353136:clu_17474:ENSG00000133983.14
rs61979105	Veillonella.parvula	14	70451665	snv	A	G	G	0.064726189	14	70451665	70451665	A	G	ncRNA_intronic	ENSG00000257759	.	.	.	chr14_70451665_A_G_b38	chr14	70451665	A	G	ENSG00000198732.10	0.0792683	0.000142786	Thyroid.v8.signif_variant_gene_pairs.txt.gz	chr14_70451665_A_G_b38	Adrenal_Gland.v8.sqtl_signifpairs.txt.gz	4.103e-08	chr14:70342729:70353136:clu_18047:ENSG00000213463.4
rs61979105	Veillonella.parvula	14	70451665	snv	A	G	G	0.064726189	14	70451665	70451665	A	G	ncRNA_intronic	ENSG00000257759	.	.	.	chr14_70451665_A_G_b38	chr14	70451665	A	G	ENSG00000198732.10	0.0792683	0.000142786	Thyroid.v8.signif_variant_gene_pairs.txt.gz	chr14_70451665_A_G_b38	Lung.v8.sqtl_signifpairs.txt.gz	1.53425e-18	chr14:70342729:70353136:clu_23889:ENSG00000213463.4
rs61979105	Veillonella.parvula	14	70451665	snv	A	G	G	0.064726189	14	70451665	70451665	A	G	ncRNA_intronic	ENSG00000257759	.	.	.	chr14_70451665_A_G_b38	chr14	70451665	A	G	ENSG00000198732.10	0.0792683	0.000142786	Thyroid.v8.signif_variant_gene_pairs.txt.gz	chr14_70451665_A_G_b38	Brain_Caudate_basal_ganglia.v8.sqtl_signifpairs.txt.gz	8.76384e-07	chr14:70342729:70353136:clu_17474:ENSG00000213463.4
rs61979105	Veillonella.parvula	14	70451665	snv	A	G	G	0.064726189	14	70451665	70451665	A	G	ncRNA_intronic	ENSG00000257759	.	.	.	chr14_70451665_A_G_b38	chr14	70451665	A	G	ENSG00000198732.10	0.0792683	0.000142786	Thyroid.v8.signif_variant_gene_pairs.txt.gz	chr14_70451665_A_G_b38	Testis.v8.sqtl_signifpairs.txt.gz	9.95849e-17	chr14:70342729:70353136:clu_39230:ENSG00000133983.14
rs61979105	Veillonella.parvula	14	70451665	snv	A	G	G	0.064726189	14	70451665	70451665	A	G	ncRNA_intronic	ENSG00000257759	.	.	.	chr14_70451665_A_G_b38	chr14	70451665	A	G	ENSG00000213463.4	0.0821918	1.57574e-05	Artery_Tibial.v8.signif_variant_gene_pairs.txt.gz	chr14_70451665_A_G_b38	Brain_Spinal_cord_cervical_c-1.v8.sqtl_signifpairs.txt.gz	2.35398e-07	chr14:70353252:70359519:clu_15293:ENSG00000133983.14
rs61979105	Veillonella.parvula	14	70451665	snv	A	G	G	0.064726189	14	70451665	70451665	A	G	ncRNA_intronic	ENSG00000257759	.	.	.	chr14_70451665_A_G_b38	chr14	70451665	A	G	ENSG00000213463.4	0.0821918	1.57574e-05	Artery_Tibial.v8.signif_variant_gene_pairs.txt.gz	chr14_70451665_A_G_b38	Adipose_Visceral_Omentum.v8.sqtl_signifpairs.txt.gz	3.32077e-10	chr14:70342729:70353136:clu_22080:ENSG00000213463.4
rs61979105	Veillonella.parvula	14	70451665	snv	A	G	G	0.064726189	14	70451665	70451665	A	G	ncRNA_intronic	ENSG00000257759	.	.	.	chr14_70451665_A_G_b38	chr14	70451665	A	G	ENSG00000213463.4	0.0821918	1.57574e-05	Artery_Tibial.v8.signif_variant_gene_pairs.txt.gz	chr14_70451665_A_G_b38	Skin_Not_Sun_Exposed_Suprapubic.v8.sqtl_signifpairs.txt.gz	1.42097e-16	chr14:70342729:70353136:clu_22722:ENSG00000133983.14
rs61979105	Veillonella.parvula	14	70451665	snv	A	G	G	0.064726189	14	70451665	70451665	A	G	ncRNA_intronic	ENSG00000257759	.	.	.	chr14_70451665_A_G_b38	chr14	70451665	A	G	ENSG00000213463.4	0.0821918	1.57574e-05	Artery_Tibial.v8.signif_variant_gene_pairs.txt.gz	chr14_70451665_A_G_b38	Esophagus_Muscularis.v8.sqtl_signifpairs.txt.gz	2.25156e-12	chr14:70342729:70353136:clu_20947:ENSG00000133983.14
rs61979105	Veillonella.parvula	14	70451665	snv	A	G	G	0.064726189	14	70451665	70451665	A	G	ncRNA_intronic	ENSG00000257759	.	.	.	chr14_70451665_A_G_b38	chr14	70451665	A	G	ENSG00000213463.4	0.0821918	1.57574e-05	Artery_Tibial.v8.signif_variant_gene_pairs.txt.gz	chr14_70451665_A_G_b38	Prostate.v8.sqtl_signifpairs.txt.gz	3.88984e-08	chr14:70342729:70353136:clu_20836:ENSG00000213463.4
rs61979105	Veillonella.parvula	14	70451665	snv	A	G	G	0.064726189	14	70451665	70451665	A	G	ncRNA_intronic	ENSG00000257759	.	.	.	chr14_70451665_A_G_b38	chr14	70451665	A	G	ENSG00000213463.4	0.0821918	1.57574e-05	Artery_Tibial.v8.signif_variant_gene_pairs.txt.gz	chr14_70451665_A_G_b38	Pancreas.v8.sqtl_signifpairs.txt.gz	1.32868e-07	chr14:70342729:70353136:clu_18185:ENSG00000133983.14
rs61979105	Veillonella.parvula	14	70451665	snv	A	G	G	0.064726189	14	70451665	70451665	A	G	ncRNA_intronic	ENSG00000257759	.	.	.	chr14_70451665_A_G_b38	chr14	70451665	A	G	ENSG00000213463.4	0.0821918	1.57574e-05	Artery_Tibial.v8.signif_variant_gene_pairs.txt.gz	chr14_70451665_A_G_b38	Thyroid.v8.sqtl_signifpairs.txt.gz	1.74161e-18	chr14:70342729:70353136:clu_24087:ENSG00000213463.4
rs61979105	Veillonella.parvula	14	70451665	snv	A	G	G	0.064726189	14	70451665	70451665	A	G	ncRNA_intronic	ENSG00000257759	.	.	.	chr14_70451665_A_G_b38	chr14	70451665	A	G	ENSG00000213463.4	0.0821918	1.57574e-05	Artery_Tibial.v8.signif_variant_gene_pairs.txt.gz	chr14_70451665_A_G_b38	Nerve_Tibial.v8.sqtl_signifpairs.txt.gz	4.9409e-16	chr14:70342729:70353136:clu_23443:ENSG00000133983.14
rs61979105	Veillonella.parvula	14	70451665	snv	A	G	G	0.064726189	14	70451665	70451665	A	G	ncRNA_intronic	ENSG00000257759	.	.	.	chr14_70451665_A_G_b38	chr14	70451665	A	G	ENSG00000213463.4	0.0821918	1.57574e-05	Artery_Tibial.v8.signif_variant_gene_pairs.txt.gz	chr14_70451665_A_G_b38	Artery_Aorta.v8.sqtl_signifpairs.txt.gz	3.54118e-15	chr14:70342729:70353136:clu_20170:ENSG00000213463.4
rs61979105	Veillonella.parvula	14	70451665	snv	A	G	G	0.064726189	14	70451665	70451665	A	G	ncRNA_intronic	ENSG00000257759	.	.	.	chr14_70451665_A_G_b38	chr14	70451665	A	G	ENSG00000213463.4	0.0821918	1.57574e-05	Artery_Tibial.v8.signif_variant_gene_pairs.txt.gz	chr14_70451665_A_G_b38	Brain_Cortex.v8.sqtl_signifpairs.txt.gz	8.38992e-08	chr14:70342729:70353136:clu_18004:ENSG00000133983.14
rs61979105	Veillonella.parvula	14	70451665	snv	A	G	G	0.064726189	14	70451665	70451665	A	G	ncRNA_intronic	ENSG00000257759	.	.	.	chr14_70451665_A_G_b38	chr14	70451665	A	G	ENSG00000213463.4	0.0821918	1.57574e-05	Artery_Tibial.v8.signif_variant_gene_pairs.txt.gz	chr14_70451665_A_G_b38	Ovary.v8.sqtl_signifpairs.txt.gz	1.22257e-07	chr14:70342729:70353136:clu_18235:ENSG00000133983.14
rs61979105	Veillonella.parvula	14	70451665	snv	A	G	G	0.064726189	14	70451665	70451665	A	G	ncRNA_intronic	ENSG00000257759	.	.	.	chr14_70451665_A_G_b38	chr14	70451665	A	G	ENSG00000213463.4	0.0821918	1.57574e-05	Artery_Tibial.v8.signif_variant_gene_pairs.txt.gz	chr14_70451665_A_G_b38	Esophagus_Gastroesophageal_Junction.v8.sqtl_signifpairs.txt.gz	9.44199e-09	chr14:70342729:70353136:clu_20009:ENSG00000133983.14
rs61979105	Veillonella.parvula	14	70451665	snv	A	G	G	0.064726189	14	70451665	70451665	A	G	ncRNA_intronic	ENSG00000257759	.	.	.	chr14_70451665_A_G_b38	chr14	70451665	A	G	ENSG00000213463.4	0.0821918	1.57574e-05	Artery_Tibial.v8.signif_variant_gene_pairs.txt.gz	chr14_70451665_A_G_b38	Thyroid.v8.sqtl_signifpairs.txt.gz	1.74161e-18	chr14:70342729:70353136:clu_24087:ENSG00000133983.14
rs61979105	Veillonella.parvula	14	70451665	snv	A	G	G	0.064726189	14	70451665	70451665	A	G	ncRNA_intronic	ENSG00000257759	.	.	.	chr14_70451665_A_G_b38	chr14	70451665	A	G	ENSG00000213463.4	0.0821918	1.57574e-05	Artery_Tibial.v8.signif_variant_gene_pairs.txt.gz	chr14_70451665_A_G_b38	Esophagus_Gastroesophageal_Junction.v8.sqtl_signifpairs.txt.gz	9.44199e-09	chr14:70342729:70353136:clu_20009:ENSG00000213463.4
rs61979105	Veillonella.parvula	14	70451665	snv	A	G	G	0.064726189	14	70451665	70451665	A	G	ncRNA_intronic	ENSG00000257759	.	.	.	chr14_70451665_A_G_b38	chr14	70451665	A	G	ENSG00000213463.4	0.0821918	1.57574e-05	Artery_Tibial.v8.signif_variant_gene_pairs.txt.gz	chr14_70451665_A_G_b38	Prostate.v8.sqtl_signifpairs.txt.gz	3.88984e-08	chr14:70342729:70353136:clu_20836:ENSG00000133983.14
rs61979105	Veillonella.parvula	14	70451665	snv	A	G	G	0.064726189	14	70451665	70451665	A	G	ncRNA_intronic	ENSG00000257759	.	.	.	chr14_70451665_A_G_b38	chr14	70451665	A	G	ENSG00000213463.4	0.0821918	1.57574e-05	Artery_Tibial.v8.signif_variant_gene_pairs.txt.gz	chr14_70451665_A_G_b38	Liver.v8.sqtl_signifpairs.txt.gz	2.55442e-07	chr14:70342729:70353136:clu_15518:ENSG00000133983.14
rs61979105	Veillonella.parvula	14	70451665	snv	A	G	G	0.064726189	14	70451665	70451665	A	G	ncRNA_intronic	ENSG00000257759	.	.	.	chr14_70451665_A_G_b38	chr14	70451665	A	G	ENSG00000213463.4	0.0821918	1.57574e-05	Artery_Tibial.v8.signif_variant_gene_pairs.txt.gz	chr14_70451665_A_G_b38	Brain_Frontal_Cortex_BA9.v8.sqtl_signifpairs.txt.gz	3.72567e-07	chr14:70342729:70353136:clu_16679:ENSG00000213463.4
rs61979105	Veillonella.parvula	14	70451665	snv	A	G	G	0.064726189	14	70451665	70451665	A	G	ncRNA_intronic	ENSG00000257759	.	.	.	chr14_70451665_A_G_b38	chr14	70451665	A	G	ENSG00000213463.4	0.0821918	1.57574e-05	Artery_Tibial.v8.signif_variant_gene_pairs.txt.gz	chr14_70451665_A_G_b38	Pituitary.v8.sqtl_signifpairs.txt.gz	2.15265e-07	chr14:70342729:70353136:clu_21522:ENSG00000133983.14
rs61979105	Veillonella.parvula	14	70451665	snv	A	G	G	0.064726189	14	70451665	70451665	A	G	ncRNA_intronic	ENSG00000257759	.	.	.	chr14_70451665_A_G_b38	chr14	70451665	A	G	ENSG00000213463.4	0.0821918	1.57574e-05	Artery_Tibial.v8.signif_variant_gene_pairs.txt.gz	chr14_70451665_A_G_b38	Lung.v8.sqtl_signifpairs.txt.gz	1.53425e-18	chr14:70342729:70353136:clu_23889:ENSG00000133983.14
rs61979105	Veillonella.parvula	14	70451665	snv	A	G	G	0.064726189	14	70451665	70451665	A	G	ncRNA_intronic	ENSG00000257759	.	.	.	chr14_70451665_A_G_b38	chr14	70451665	A	G	ENSG00000213463.4	0.0821918	1.57574e-05	Artery_Tibial.v8.signif_variant_gene_pairs.txt.gz	chr14_70451665_A_G_b38	Esophagus_Muscularis.v8.sqtl_signifpairs.txt.gz	2.25156e-12	chr14:70342729:70353136:clu_20947:ENSG00000213463.4
rs61979105	Veillonella.parvula	14	70451665	snv	A	G	G	0.064726189	14	70451665	70451665	A	G	ncRNA_intronic	ENSG00000257759	.	.	.	chr14_70451665_A_G_b38	chr14	70451665	A	G	ENSG00000213463.4	0.0821918	1.57574e-05	Artery_Tibial.v8.signif_variant_gene_pairs.txt.gz	chr14_70451665_A_G_b38	Artery_Aorta.v8.sqtl_signifpairs.txt.gz	3.54118e-15	chr14:70342729:70353136:clu_20170:ENSG00000133983.14
rs61979105	Veillonella.parvula	14	70451665	snv	A	G	G	0.064726189	14	70451665	70451665	A	G	ncRNA_intronic	ENSG00000257759	.	.	.	chr14_70451665_A_G_b38	chr14	70451665	A	G	ENSG00000213463.4	0.0821918	1.57574e-05	Artery_Tibial.v8.signif_variant_gene_pairs.txt.gz	chr14_70451665_A_G_b38	Brain_Frontal_Cortex_BA9.v8.sqtl_signifpairs.txt.gz	3.72567e-07	chr14:70342729:70353136:clu_16679:ENSG00000133983.14
rs61979105	Veillonella.parvula	14	70451665	snv	A	G	G	0.064726189	14	70451665	70451665	A	G	ncRNA_intronic	ENSG00000257759	.	.	.	chr14_70451665_A_G_b38	chr14	70451665	A	G	ENSG00000213463.4	0.0821918	1.57574e-05	Artery_Tibial.v8.signif_variant_gene_pairs.txt.gz	chr14_70451665_A_G_b38	Artery_Tibial.v8.sqtl_signifpairs.txt.gz	1.59378e-25	chr14:70342729:70353136:clu_20961:ENSG00000213463.4
rs61979105	Veillonella.parvula	14	70451665	snv	A	G	G	0.064726189	14	70451665	70451665	A	G	ncRNA_intronic	ENSG00000257759	.	.	.	chr14_70451665_A_G_b38	chr14	70451665	A	G	ENSG00000213463.4	0.0821918	1.57574e-05	Artery_Tibial.v8.signif_variant_gene_pairs.txt.gz	chr14_70451665_A_G_b38	Skin_Sun_Exposed_Lower_leg.v8.sqtl_signifpairs.txt.gz	1.04427e-23	chr14:70342729:70353136:clu_23291:ENSG00000213463.4
rs61979105	Veillonella.parvula	14	70451665	snv	A	G	G	0.064726189	14	70451665	70451665	A	G	ncRNA_intronic	ENSG00000257759	.	.	.	chr14_70451665_A_G_b38	chr14	70451665	A	G	ENSG00000213463.4	0.0821918	1.57574e-05	Artery_Tibial.v8.signif_variant_gene_pairs.txt.gz	chr14_70451665_A_G_b38	Skin_Sun_Exposed_Lower_leg.v8.sqtl_signifpairs.txt.gz	1.04427e-23	chr14:70342729:70353136:clu_23291:ENSG00000133983.14
rs61979105	Veillonella.parvula	14	70451665	snv	A	G	G	0.064726189	14	70451665	70451665	A	G	ncRNA_intronic	ENSG00000257759	.	.	.	chr14_70451665_A_G_b38	chr14	70451665	A	G	ENSG00000213463.4	0.0821918	1.57574e-05	Artery_Tibial.v8.signif_variant_gene_pairs.txt.gz	chr14_70451665_A_G_b38	Colon_Transverse.v8.sqtl_signifpairs.txt.gz	3.66689e-17	chr14:70342729:70353136:clu_22117:ENSG00000133983.14
rs61979105	Veillonella.parvula	14	70451665	snv	A	G	G	0.064726189	14	70451665	70451665	A	G	ncRNA_intronic	ENSG00000257759	.	.	.	chr14_70451665_A_G_b38	chr14	70451665	A	G	ENSG00000213463.4	0.0821918	1.57574e-05	Artery_Tibial.v8.signif_variant_gene_pairs.txt.gz	chr14_70451665_A_G_b38	Brain_Cortex.v8.sqtl_signifpairs.txt.gz	8.38992e-08	chr14:70342729:70353136:clu_18004:ENSG00000213463.4
rs61979105	Veillonella.parvula	14	70451665	snv	A	G	G	0.064726189	14	70451665	70451665	A	G	ncRNA_intronic	ENSG00000257759	.	.	.	chr14_70451665_A_G_b38	chr14	70451665	A	G	ENSG00000213463.4	0.0821918	1.57574e-05	Artery_Tibial.v8.signif_variant_gene_pairs.txt.gz	chr14_70451665_A_G_b38	Heart_Atrial_Appendage.v8.sqtl_signifpairs.txt.gz	2.17069e-06	chr14:70342729:70353136:clu_19960:ENSG00000133983.14
rs61979105	Veillonella.parvula	14	70451665	snv	A	G	G	0.064726189	14	70451665	70451665	A	G	ncRNA_intronic	ENSG00000257759	.	.	.	chr14_70451665_A_G_b38	chr14	70451665	A	G	ENSG00000213463.4	0.0821918	1.57574e-05	Artery_Tibial.v8.signif_variant_gene_pairs.txt.gz	chr14_70451665_A_G_b38	Ovary.v8.sqtl_signifpairs.txt.gz	1.22257e-07	chr14:70342729:70353136:clu_18235:ENSG00000213463.4
rs61979105	Veillonella.parvula	14	70451665	snv	A	G	G	0.064726189	14	70451665	70451665	A	G	ncRNA_intronic	ENSG00000257759	.	.	.	chr14_70451665_A_G_b38	chr14	70451665	A	G	ENSG00000213463.4	0.0821918	1.57574e-05	Artery_Tibial.v8.signif_variant_gene_pairs.txt.gz	chr14_70451665_A_G_b38	Breast_Mammary_Tissue.v8.sqtl_signifpairs.txt.gz	4.8264e-12	chr14:70342729:70353136:clu_22914:ENSG00000133983.14
rs61979105	Veillonella.parvula	14	70451665	snv	A	G	G	0.064726189	14	70451665	70451665	A	G	ncRNA_intronic	ENSG00000257759	.	.	.	chr14_70451665_A_G_b38	chr14	70451665	A	G	ENSG00000213463.4	0.0821918	1.57574e-05	Artery_Tibial.v8.signif_variant_gene_pairs.txt.gz	chr14_70451665_A_G_b38	Nerve_Tibial.v8.sqtl_signifpairs.txt.gz	4.9409e-16	chr14:70342729:70353136:clu_23443:ENSG00000213463.4
rs61979105	Veillonella.parvula	14	70451665	snv	A	G	G	0.064726189	14	70451665	70451665	A	G	ncRNA_intronic	ENSG00000257759	.	.	.	chr14_70451665_A_G_b38	chr14	70451665	A	G	ENSG00000213463.4	0.0821918	1.57574e-05	Artery_Tibial.v8.signif_variant_gene_pairs.txt.gz	chr14_70451665_A_G_b38	Breast_Mammary_Tissue.v8.sqtl_signifpairs.txt.gz	4.8264e-12	chr14:70342729:70353136:clu_22914:ENSG00000213463.4
rs61979105	Veillonella.parvula	14	70451665	snv	A	G	G	0.064726189	14	70451665	70451665	A	G	ncRNA_intronic	ENSG00000257759	.	.	.	chr14_70451665_A_G_b38	chr14	70451665	A	G	ENSG00000213463.4	0.0821918	1.57574e-05	Artery_Tibial.v8.signif_variant_gene_pairs.txt.gz	chr14_70451665_A_G_b38	Heart_Left_Ventricle.v8.sqtl_signifpairs.txt.gz	3.79571e-10	chr14:70342729:70353136:clu_17939:ENSG00000213463.4
rs61979105	Veillonella.parvula	14	70451665	snv	A	G	G	0.064726189	14	70451665	70451665	A	G	ncRNA_intronic	ENSG00000257759	.	.	.	chr14_70451665_A_G_b38	chr14	70451665	A	G	ENSG00000213463.4	0.0821918	1.57574e-05	Artery_Tibial.v8.signif_variant_gene_pairs.txt.gz	chr14_70451665_A_G_b38	Muscle_Skeletal.v8.sqtl_signifpairs.txt.gz	9.387e-20	chr14:70342729:70353136:clu_20159:ENSG00000213463.4
rs61979105	Veillonella.parvula	14	70451665	snv	A	G	G	0.064726189	14	70451665	70451665	A	G	ncRNA_intronic	ENSG00000257759	.	.	.	chr14_70451665_A_G_b38	chr14	70451665	A	G	ENSG00000213463.4	0.0821918	1.57574e-05	Artery_Tibial.v8.signif_variant_gene_pairs.txt.gz	chr14_70451665_A_G_b38	Brain_Nucleus_accumbens_basal_ganglia.v8.sqtl_signifpairs.txt.gz	1.45086e-06	chr14:70342729:70353136:clu_17857:ENSG00000213463.4
rs61979105	Veillonella.parvula	14	70451665	snv	A	G	G	0.064726189	14	70451665	70451665	A	G	ncRNA_intronic	ENSG00000257759	.	.	.	chr14_70451665_A_G_b38	chr14	70451665	A	G	ENSG00000213463.4	0.0821918	1.57574e-05	Artery_Tibial.v8.signif_variant_gene_pairs.txt.gz	chr14_70451665_A_G_b38	Colon_Transverse.v8.sqtl_signifpairs.txt.gz	3.66689e-17	chr14:70342729:70353136:clu_22117:ENSG00000213463.4
rs61979105	Veillonella.parvula	14	70451665	snv	A	G	G	0.064726189	14	70451665	70451665	A	G	ncRNA_intronic	ENSG00000257759	.	.	.	chr14_70451665_A_G_b38	chr14	70451665	A	G	ENSG00000213463.4	0.0821918	1.57574e-05	Artery_Tibial.v8.signif_variant_gene_pairs.txt.gz	chr14_70451665_A_G_b38	Adipose_Visceral_Omentum.v8.sqtl_signifpairs.txt.gz	3.32077e-10	chr14:70342729:70353136:clu_22080:ENSG00000133983.14
rs61979105	Veillonella.parvula	14	70451665	snv	A	G	G	0.064726189	14	70451665	70451665	A	G	ncRNA_intronic	ENSG00000257759	.	.	.	chr14_70451665_A_G_b38	chr14	70451665	A	G	ENSG00000213463.4	0.0821918	1.57574e-05	Artery_Tibial.v8.signif_variant_gene_pairs.txt.gz	chr14_70451665_A_G_b38	Testis.v8.sqtl_signifpairs.txt.gz	9.95849e-17	chr14:70342729:70353136:clu_39230:ENSG00000213463.4
rs61979105	Veillonella.parvula	14	70451665	snv	A	G	G	0.064726189	14	70451665	70451665	A	G	ncRNA_intronic	ENSG00000257759	.	.	.	chr14_70451665_A_G_b38	chr14	70451665	A	G	ENSG00000213463.4	0.0821918	1.57574e-05	Artery_Tibial.v8.signif_variant_gene_pairs.txt.gz	chr14_70451665_A_G_b38	Artery_Tibial.v8.sqtl_signifpairs.txt.gz	1.59378e-25	chr14:70342729:70353136:clu_20961:ENSG00000133983.14
rs61979105	Veillonella.parvula	14	70451665	snv	A	G	G	0.064726189	14	70451665	70451665	A	G	ncRNA_intronic	ENSG00000257759	.	.	.	chr14_70451665_A_G_b38	chr14	70451665	A	G	ENSG00000213463.4	0.0821918	1.57574e-05	Artery_Tibial.v8.signif_variant_gene_pairs.txt.gz	chr14_70451665_A_G_b38	Spleen.v8.sqtl_signifpairs.txt.gz	5.65977e-08	chr14:70342729:70353136:clu_19509:ENSG00000133983.14
rs61979105	Veillonella.parvula	14	70451665	snv	A	G	G	0.064726189	14	70451665	70451665	A	G	ncRNA_intronic	ENSG00000257759	.	.	.	chr14_70451665_A_G_b38	chr14	70451665	A	G	ENSG00000213463.4	0.0821918	1.57574e-05	Artery_Tibial.v8.signif_variant_gene_pairs.txt.gz	chr14_70451665_A_G_b38	Adipose_Subcutaneous.v8.sqtl_signifpairs.txt.gz	2.42399e-19	chr14:70342729:70353136:clu_22760:ENSG00000213463.4
rs61979105	Veillonella.parvula	14	70451665	snv	A	G	G	0.064726189	14	70451665	70451665	A	G	ncRNA_intronic	ENSG00000257759	.	.	.	chr14_70451665_A_G_b38	chr14	70451665	A	G	ENSG00000213463.4	0.0821918	1.57574e-05	Artery_Tibial.v8.signif_variant_gene_pairs.txt.gz	chr14_70451665_A_G_b38	Stomach.v8.sqtl_signifpairs.txt.gz	1.98473e-08	chr14:70342729:70353136:clu_20386:ENSG00000213463.4
rs61979105	Veillonella.parvula	14	70451665	snv	A	G	G	0.064726189	14	70451665	70451665	A	G	ncRNA_intronic	ENSG00000257759	.	.	.	chr14_70451665_A_G_b38	chr14	70451665	A	G	ENSG00000213463.4	0.0821918	1.57574e-05	Artery_Tibial.v8.signif_variant_gene_pairs.txt.gz	chr14_70451665_A_G_b38	Brain_Putamen_basal_ganglia.v8.sqtl_signifpairs.txt.gz	8.97216e-10	chr14:70353252:70359519:clu_15617:ENSG00000213463.4
rs61979105	Veillonella.parvula	14	70451665	snv	A	G	G	0.064726189	14	70451665	70451665	A	G	ncRNA_intronic	ENSG00000257759	.	.	.	chr14_70451665_A_G_b38	chr14	70451665	A	G	ENSG00000213463.4	0.0821918	1.57574e-05	Artery_Tibial.v8.signif_variant_gene_pairs.txt.gz	chr14_70451665_A_G_b38	Small_Intestine_Terminal_Ileum.v8.sqtl_signifpairs.txt.gz	1.70845e-06	chr14:70342729:70353136:clu_20197:ENSG00000133983.14
rs61979105	Veillonella.parvula	14	70451665	snv	A	G	G	0.064726189	14	70451665	70451665	A	G	ncRNA_intronic	ENSG00000257759	.	.	.	chr14_70451665_A_G_b38	chr14	70451665	A	G	ENSG00000213463.4	0.0821918	1.57574e-05	Artery_Tibial.v8.signif_variant_gene_pairs.txt.gz	chr14_70451665_A_G_b38	Colon_Sigmoid.v8.sqtl_signifpairs.txt.gz	4.93461e-10	chr14:70342729:70353136:clu_20529:ENSG00000133983.14
rs61979105	Veillonella.parvula	14	70451665	snv	A	G	G	0.064726189	14	70451665	70451665	A	G	ncRNA_intronic	ENSG00000257759	.	.	.	chr14_70451665_A_G_b38	chr14	70451665	A	G	ENSG00000213463.4	0.0821918	1.57574e-05	Artery_Tibial.v8.signif_variant_gene_pairs.txt.gz	chr14_70451665_A_G_b38	Adipose_Subcutaneous.v8.sqtl_signifpairs.txt.gz	2.42399e-19	chr14:70342729:70353136:clu_22760:ENSG00000133983.14
rs61979105	Veillonella.parvula	14	70451665	snv	A	G	G	0.064726189	14	70451665	70451665	A	G	ncRNA_intronic	ENSG00000257759	.	.	.	chr14_70451665_A_G_b38	chr14	70451665	A	G	ENSG00000213463.4	0.0821918	1.57574e-05	Artery_Tibial.v8.signif_variant_gene_pairs.txt.gz	chr14_70451665_A_G_b38	Esophagus_Mucosa.v8.sqtl_signifpairs.txt.gz	1.83651e-15	chr14:70342729:70353136:clu_21033:ENSG00000133983.14
rs61979105	Veillonella.parvula	14	70451665	snv	A	G	G	0.064726189	14	70451665	70451665	A	G	ncRNA_intronic	ENSG00000257759	.	.	.	chr14_70451665_A_G_b38	chr14	70451665	A	G	ENSG00000213463.4	0.0821918	1.57574e-05	Artery_Tibial.v8.signif_variant_gene_pairs.txt.gz	chr14_70451665_A_G_b38	Heart_Left_Ventricle.v8.sqtl_signifpairs.txt.gz	3.79571e-10	chr14:70342729:70353136:clu_17939:ENSG00000133983.14
rs61979105	Veillonella.parvula	14	70451665	snv	A	G	G	0.064726189	14	70451665	70451665	A	G	ncRNA_intronic	ENSG00000257759	.	.	.	chr14_70451665_A_G_b38	chr14	70451665	A	G	ENSG00000213463.4	0.0821918	1.57574e-05	Artery_Tibial.v8.signif_variant_gene_pairs.txt.gz	chr14_70451665_A_G_b38	Pituitary.v8.sqtl_signifpairs.txt.gz	2.15265e-07	chr14:70342729:70353136:clu_21522:ENSG00000213463.4
rs61979105	Veillonella.parvula	14	70451665	snv	A	G	G	0.064726189	14	70451665	70451665	A	G	ncRNA_intronic	ENSG00000257759	.	.	.	chr14_70451665_A_G_b38	chr14	70451665	A	G	ENSG00000213463.4	0.0821918	1.57574e-05	Artery_Tibial.v8.signif_variant_gene_pairs.txt.gz	chr14_70451665_A_G_b38	Cells_Cultured_fibroblasts.v8.sqtl_signifpairs.txt.gz	1.0447e-16	chr14:70342729:70353136:clu_18160:ENSG00000133983.14
rs61979105	Veillonella.parvula	14	70451665	snv	A	G	G	0.064726189	14	70451665	70451665	A	G	ncRNA_intronic	ENSG00000257759	.	.	.	chr14_70451665_A_G_b38	chr14	70451665	A	G	ENSG00000213463.4	0.0821918	1.57574e-05	Artery_Tibial.v8.signif_variant_gene_pairs.txt.gz	chr14_70451665_A_G_b38	Stomach.v8.sqtl_signifpairs.txt.gz	1.98473e-08	chr14:70342729:70353136:clu_20386:ENSG00000133983.14
rs61979105	Veillonella.parvula	14	70451665	snv	A	G	G	0.064726189	14	70451665	70451665	A	G	ncRNA_intronic	ENSG00000257759	.	.	.	chr14_70451665_A_G_b38	chr14	70451665	A	G	ENSG00000213463.4	0.0821918	1.57574e-05	Artery_Tibial.v8.signif_variant_gene_pairs.txt.gz	chr14_70451665_A_G_b38	Adrenal_Gland.v8.sqtl_signifpairs.txt.gz	4.103e-08	chr14:70342729:70353136:clu_18047:ENSG00000133983.14
rs61979105	Veillonella.parvula	14	70451665	snv	A	G	G	0.064726189	14	70451665	70451665	A	G	ncRNA_intronic	ENSG00000257759	.	.	.	chr14_70451665_A_G_b38	chr14	70451665	A	G	ENSG00000213463.4	0.0821918	1.57574e-05	Artery_Tibial.v8.signif_variant_gene_pairs.txt.gz	chr14_70451665_A_G_b38	Brain_Putamen_basal_ganglia.v8.sqtl_signifpairs.txt.gz	8.97216e-10	chr14:70353252:70359519:clu_15617:ENSG00000133983.14
rs61979105	Veillonella.parvula	14	70451665	snv	A	G	G	0.064726189	14	70451665	70451665	A	G	ncRNA_intronic	ENSG00000257759	.	.	.	chr14_70451665_A_G_b38	chr14	70451665	A	G	ENSG00000213463.4	0.0821918	1.57574e-05	Artery_Tibial.v8.signif_variant_gene_pairs.txt.gz	chr14_70451665_A_G_b38	Colon_Sigmoid.v8.sqtl_signifpairs.txt.gz	4.93461e-10	chr14:70342729:70353136:clu_20529:ENSG00000213463.4
rs61979105	Veillonella.parvula	14	70451665	snv	A	G	G	0.064726189	14	70451665	70451665	A	G	ncRNA_intronic	ENSG00000257759	.	.	.	chr14_70451665_A_G_b38	chr14	70451665	A	G	ENSG00000213463.4	0.0821918	1.57574e-05	Artery_Tibial.v8.signif_variant_gene_pairs.txt.gz	chr14_70451665_A_G_b38	Brain_Nucleus_accumbens_basal_ganglia.v8.sqtl_signifpairs.txt.gz	1.45086e-06	chr14:70342729:70353136:clu_17857:ENSG00000133983.14
rs61979105	Veillonella.parvula	14	70451665	snv	A	G	G	0.064726189	14	70451665	70451665	A	G	ncRNA_intronic	ENSG00000257759	.	.	.	chr14_70451665_A_G_b38	chr14	70451665	A	G	ENSG00000213463.4	0.0821918	1.57574e-05	Artery_Tibial.v8.signif_variant_gene_pairs.txt.gz	chr14_70451665_A_G_b38	Muscle_Skeletal.v8.sqtl_signifpairs.txt.gz	9.387e-20	chr14:70342729:70353136:clu_20159:ENSG00000133983.14
rs61979105	Veillonella.parvula	14	70451665	snv	A	G	G	0.064726189	14	70451665	70451665	A	G	ncRNA_intronic	ENSG00000257759	.	.	.	chr14_70451665_A_G_b38	chr14	70451665	A	G	ENSG00000213463.4	0.0821918	1.57574e-05	Artery_Tibial.v8.signif_variant_gene_pairs.txt.gz	chr14_70451665_A_G_b38	Brain_Caudate_basal_ganglia.v8.sqtl_signifpairs.txt.gz	8.76384e-07	chr14:70342729:70353136:clu_17474:ENSG00000133983.14
rs61979105	Veillonella.parvula	14	70451665	snv	A	G	G	0.064726189	14	70451665	70451665	A	G	ncRNA_intronic	ENSG00000257759	.	.	.	chr14_70451665_A_G_b38	chr14	70451665	A	G	ENSG00000213463.4	0.0821918	1.57574e-05	Artery_Tibial.v8.signif_variant_gene_pairs.txt.gz	chr14_70451665_A_G_b38	Adrenal_Gland.v8.sqtl_signifpairs.txt.gz	4.103e-08	chr14:70342729:70353136:clu_18047:ENSG00000213463.4
rs61979105	Veillonella.parvula	14	70451665	snv	A	G	G	0.064726189	14	70451665	70451665	A	G	ncRNA_intronic	ENSG00000257759	.	.	.	chr14_70451665_A_G_b38	chr14	70451665	A	G	ENSG00000213463.4	0.0821918	1.57574e-05	Artery_Tibial.v8.signif_variant_gene_pairs.txt.gz	chr14_70451665_A_G_b38	Lung.v8.sqtl_signifpairs.txt.gz	1.53425e-18	chr14:70342729:70353136:clu_23889:ENSG00000213463.4
rs61979105	Veillonella.parvula	14	70451665	snv	A	G	G	0.064726189	14	70451665	70451665	A	G	ncRNA_intronic	ENSG00000257759	.	.	.	chr14_70451665_A_G_b38	chr14	70451665	A	G	ENSG00000213463.4	0.0821918	1.57574e-05	Artery_Tibial.v8.signif_variant_gene_pairs.txt.gz	chr14_70451665_A_G_b38	Brain_Caudate_basal_ganglia.v8.sqtl_signifpairs.txt.gz	8.76384e-07	chr14:70342729:70353136:clu_17474:ENSG00000213463.4
rs61979105	Veillonella.parvula	14	70451665	snv	A	G	G	0.064726189	14	70451665	70451665	A	G	ncRNA_intronic	ENSG00000257759	.	.	.	chr14_70451665_A_G_b38	chr14	70451665	A	G	ENSG00000213463.4	0.0821918	1.57574e-05	Artery_Tibial.v8.signif_variant_gene_pairs.txt.gz	chr14_70451665_A_G_b38	Testis.v8.sqtl_signifpairs.txt.gz	9.95849e-17	chr14:70342729:70353136:clu_39230:ENSG00000133983.14
rs61979105	Veillonella.parvula	14	70451665	snv	A	G	G	0.064726189	14	70451665	70451665	A	G	ncRNA_intronic	ENSG00000257759	.	.	.	chr14_70451665_A_G_b38	chr14	70451665	A	G	ENSG00000274330.1	0.0807453	8.22913e-06	Testis.v8.signif_variant_gene_pairs.txt.gz	chr14_70451665_A_G_b38	Brain_Spinal_cord_cervical_c-1.v8.sqtl_signifpairs.txt.gz	2.35398e-07	chr14:70353252:70359519:clu_15293:ENSG00000133983.14
rs61979105	Veillonella.parvula	14	70451665	snv	A	G	G	0.064726189	14	70451665	70451665	A	G	ncRNA_intronic	ENSG00000257759	.	.	.	chr14_70451665_A_G_b38	chr14	70451665	A	G	ENSG00000274330.1	0.0807453	8.22913e-06	Testis.v8.signif_variant_gene_pairs.txt.gz	chr14_70451665_A_G_b38	Adipose_Visceral_Omentum.v8.sqtl_signifpairs.txt.gz	3.32077e-10	chr14:70342729:70353136:clu_22080:ENSG00000213463.4
rs61979105	Veillonella.parvula	14	70451665	snv	A	G	G	0.064726189	14	70451665	70451665	A	G	ncRNA_intronic	ENSG00000257759	.	.	.	chr14_70451665_A_G_b38	chr14	70451665	A	G	ENSG00000274330.1	0.0807453	8.22913e-06	Testis.v8.signif_variant_gene_pairs.txt.gz	chr14_70451665_A_G_b38	Skin_Not_Sun_Exposed_Suprapubic.v8.sqtl_signifpairs.txt.gz	1.42097e-16	chr14:70342729:70353136:clu_22722:ENSG00000133983.14
rs61979105	Veillonella.parvula	14	70451665	snv	A	G	G	0.064726189	14	70451665	70451665	A	G	ncRNA_intronic	ENSG00000257759	.	.	.	chr14_70451665_A_G_b38	chr14	70451665	A	G	ENSG00000274330.1	0.0807453	8.22913e-06	Testis.v8.signif_variant_gene_pairs.txt.gz	chr14_70451665_A_G_b38	Esophagus_Muscularis.v8.sqtl_signifpairs.txt.gz	2.25156e-12	chr14:70342729:70353136:clu_20947:ENSG00000133983.14
rs61979105	Veillonella.parvula	14	70451665	snv	A	G	G	0.064726189	14	70451665	70451665	A	G	ncRNA_intronic	ENSG00000257759	.	.	.	chr14_70451665_A_G_b38	chr14	70451665	A	G	ENSG00000274330.1	0.0807453	8.22913e-06	Testis.v8.signif_variant_gene_pairs.txt.gz	chr14_70451665_A_G_b38	Prostate.v8.sqtl_signifpairs.txt.gz	3.88984e-08	chr14:70342729:70353136:clu_20836:ENSG00000213463.4
rs61979105	Veillonella.parvula	14	70451665	snv	A	G	G	0.064726189	14	70451665	70451665	A	G	ncRNA_intronic	ENSG00000257759	.	.	.	chr14_70451665_A_G_b38	chr14	70451665	A	G	ENSG00000274330.1	0.0807453	8.22913e-06	Testis.v8.signif_variant_gene_pairs.txt.gz	chr14_70451665_A_G_b38	Pancreas.v8.sqtl_signifpairs.txt.gz	1.32868e-07	chr14:70342729:70353136:clu_18185:ENSG00000133983.14
rs61979105	Veillonella.parvula	14	70451665	snv	A	G	G	0.064726189	14	70451665	70451665	A	G	ncRNA_intronic	ENSG00000257759	.	.	.	chr14_70451665_A_G_b38	chr14	70451665	A	G	ENSG00000274330.1	0.0807453	8.22913e-06	Testis.v8.signif_variant_gene_pairs.txt.gz	chr14_70451665_A_G_b38	Thyroid.v8.sqtl_signifpairs.txt.gz	1.74161e-18	chr14:70342729:70353136:clu_24087:ENSG00000213463.4
rs61979105	Veillonella.parvula	14	70451665	snv	A	G	G	0.064726189	14	70451665	70451665	A	G	ncRNA_intronic	ENSG00000257759	.	.	.	chr14_70451665_A_G_b38	chr14	70451665	A	G	ENSG00000274330.1	0.0807453	8.22913e-06	Testis.v8.signif_variant_gene_pairs.txt.gz	chr14_70451665_A_G_b38	Nerve_Tibial.v8.sqtl_signifpairs.txt.gz	4.9409e-16	chr14:70342729:70353136:clu_23443:ENSG00000133983.14
rs61979105	Veillonella.parvula	14	70451665	snv	A	G	G	0.064726189	14	70451665	70451665	A	G	ncRNA_intronic	ENSG00000257759	.	.	.	chr14_70451665_A_G_b38	chr14	70451665	A	G	ENSG00000274330.1	0.0807453	8.22913e-06	Testis.v8.signif_variant_gene_pairs.txt.gz	chr14_70451665_A_G_b38	Artery_Aorta.v8.sqtl_signifpairs.txt.gz	3.54118e-15	chr14:70342729:70353136:clu_20170:ENSG00000213463.4
rs61979105	Veillonella.parvula	14	70451665	snv	A	G	G	0.064726189	14	70451665	70451665	A	G	ncRNA_intronic	ENSG00000257759	.	.	.	chr14_70451665_A_G_b38	chr14	70451665	A	G	ENSG00000274330.1	0.0807453	8.22913e-06	Testis.v8.signif_variant_gene_pairs.txt.gz	chr14_70451665_A_G_b38	Brain_Cortex.v8.sqtl_signifpairs.txt.gz	8.38992e-08	chr14:70342729:70353136:clu_18004:ENSG00000133983.14
rs61979105	Veillonella.parvula	14	70451665	snv	A	G	G	0.064726189	14	70451665	70451665	A	G	ncRNA_intronic	ENSG00000257759	.	.	.	chr14_70451665_A_G_b38	chr14	70451665	A	G	ENSG00000274330.1	0.0807453	8.22913e-06	Testis.v8.signif_variant_gene_pairs.txt.gz	chr14_70451665_A_G_b38	Ovary.v8.sqtl_signifpairs.txt.gz	1.22257e-07	chr14:70342729:70353136:clu_18235:ENSG00000133983.14
rs61979105	Veillonella.parvula	14	70451665	snv	A	G	G	0.064726189	14	70451665	70451665	A	G	ncRNA_intronic	ENSG00000257759	.	.	.	chr14_70451665_A_G_b38	chr14	70451665	A	G	ENSG00000274330.1	0.0807453	8.22913e-06	Testis.v8.signif_variant_gene_pairs.txt.gz	chr14_70451665_A_G_b38	Esophagus_Gastroesophageal_Junction.v8.sqtl_signifpairs.txt.gz	9.44199e-09	chr14:70342729:70353136:clu_20009:ENSG00000133983.14
rs61979105	Veillonella.parvula	14	70451665	snv	A	G	G	0.064726189	14	70451665	70451665	A	G	ncRNA_intronic	ENSG00000257759	.	.	.	chr14_70451665_A_G_b38	chr14	70451665	A	G	ENSG00000274330.1	0.0807453	8.22913e-06	Testis.v8.signif_variant_gene_pairs.txt.gz	chr14_70451665_A_G_b38	Thyroid.v8.sqtl_signifpairs.txt.gz	1.74161e-18	chr14:70342729:70353136:clu_24087:ENSG00000133983.14
rs61979105	Veillonella.parvula	14	70451665	snv	A	G	G	0.064726189	14	70451665	70451665	A	G	ncRNA_intronic	ENSG00000257759	.	.	.	chr14_70451665_A_G_b38	chr14	70451665	A	G	ENSG00000274330.1	0.0807453	8.22913e-06	Testis.v8.signif_variant_gene_pairs.txt.gz	chr14_70451665_A_G_b38	Esophagus_Gastroesophageal_Junction.v8.sqtl_signifpairs.txt.gz	9.44199e-09	chr14:70342729:70353136:clu_20009:ENSG00000213463.4
rs61979105	Veillonella.parvula	14	70451665	snv	A	G	G	0.064726189	14	70451665	70451665	A	G	ncRNA_intronic	ENSG00000257759	.	.	.	chr14_70451665_A_G_b38	chr14	70451665	A	G	ENSG00000274330.1	0.0807453	8.22913e-06	Testis.v8.signif_variant_gene_pairs.txt.gz	chr14_70451665_A_G_b38	Prostate.v8.sqtl_signifpairs.txt.gz	3.88984e-08	chr14:70342729:70353136:clu_20836:ENSG00000133983.14
rs61979105	Veillonella.parvula	14	70451665	snv	A	G	G	0.064726189	14	70451665	70451665	A	G	ncRNA_intronic	ENSG00000257759	.	.	.	chr14_70451665_A_G_b38	chr14	70451665	A	G	ENSG00000274330.1	0.0807453	8.22913e-06	Testis.v8.signif_variant_gene_pairs.txt.gz	chr14_70451665_A_G_b38	Liver.v8.sqtl_signifpairs.txt.gz	2.55442e-07	chr14:70342729:70353136:clu_15518:ENSG00000133983.14
rs61979105	Veillonella.parvula	14	70451665	snv	A	G	G	0.064726189	14	70451665	70451665	A	G	ncRNA_intronic	ENSG00000257759	.	.	.	chr14_70451665_A_G_b38	chr14	70451665	A	G	ENSG00000274330.1	0.0807453	8.22913e-06	Testis.v8.signif_variant_gene_pairs.txt.gz	chr14_70451665_A_G_b38	Brain_Frontal_Cortex_BA9.v8.sqtl_signifpairs.txt.gz	3.72567e-07	chr14:70342729:70353136:clu_16679:ENSG00000213463.4
rs61979105	Veillonella.parvula	14	70451665	snv	A	G	G	0.064726189	14	70451665	70451665	A	G	ncRNA_intronic	ENSG00000257759	.	.	.	chr14_70451665_A_G_b38	chr14	70451665	A	G	ENSG00000274330.1	0.0807453	8.22913e-06	Testis.v8.signif_variant_gene_pairs.txt.gz	chr14_70451665_A_G_b38	Pituitary.v8.sqtl_signifpairs.txt.gz	2.15265e-07	chr14:70342729:70353136:clu_21522:ENSG00000133983.14
rs61979105	Veillonella.parvula	14	70451665	snv	A	G	G	0.064726189	14	70451665	70451665	A	G	ncRNA_intronic	ENSG00000257759	.	.	.	chr14_70451665_A_G_b38	chr14	70451665	A	G	ENSG00000274330.1	0.0807453	8.22913e-06	Testis.v8.signif_variant_gene_pairs.txt.gz	chr14_70451665_A_G_b38	Lung.v8.sqtl_signifpairs.txt.gz	1.53425e-18	chr14:70342729:70353136:clu_23889:ENSG00000133983.14
rs61979105	Veillonella.parvula	14	70451665	snv	A	G	G	0.064726189	14	70451665	70451665	A	G	ncRNA_intronic	ENSG00000257759	.	.	.	chr14_70451665_A_G_b38	chr14	70451665	A	G	ENSG00000274330.1	0.0807453	8.22913e-06	Testis.v8.signif_variant_gene_pairs.txt.gz	chr14_70451665_A_G_b38	Esophagus_Muscularis.v8.sqtl_signifpairs.txt.gz	2.25156e-12	chr14:70342729:70353136:clu_20947:ENSG00000213463.4
rs61979105	Veillonella.parvula	14	70451665	snv	A	G	G	0.064726189	14	70451665	70451665	A	G	ncRNA_intronic	ENSG00000257759	.	.	.	chr14_70451665_A_G_b38	chr14	70451665	A	G	ENSG00000274330.1	0.0807453	8.22913e-06	Testis.v8.signif_variant_gene_pairs.txt.gz	chr14_70451665_A_G_b38	Artery_Aorta.v8.sqtl_signifpairs.txt.gz	3.54118e-15	chr14:70342729:70353136:clu_20170:ENSG00000133983.14
rs61979105	Veillonella.parvula	14	70451665	snv	A	G	G	0.064726189	14	70451665	70451665	A	G	ncRNA_intronic	ENSG00000257759	.	.	.	chr14_70451665_A_G_b38	chr14	70451665	A	G	ENSG00000274330.1	0.0807453	8.22913e-06	Testis.v8.signif_variant_gene_pairs.txt.gz	chr14_70451665_A_G_b38	Brain_Frontal_Cortex_BA9.v8.sqtl_signifpairs.txt.gz	3.72567e-07	chr14:70342729:70353136:clu_16679:ENSG00000133983.14
rs61979105	Veillonella.parvula	14	70451665	snv	A	G	G	0.064726189	14	70451665	70451665	A	G	ncRNA_intronic	ENSG00000257759	.	.	.	chr14_70451665_A_G_b38	chr14	70451665	A	G	ENSG00000274330.1	0.0807453	8.22913e-06	Testis.v8.signif_variant_gene_pairs.txt.gz	chr14_70451665_A_G_b38	Artery_Tibial.v8.sqtl_signifpairs.txt.gz	1.59378e-25	chr14:70342729:70353136:clu_20961:ENSG00000213463.4
rs61979105	Veillonella.parvula	14	70451665	snv	A	G	G	0.064726189	14	70451665	70451665	A	G	ncRNA_intronic	ENSG00000257759	.	.	.	chr14_70451665_A_G_b38	chr14	70451665	A	G	ENSG00000274330.1	0.0807453	8.22913e-06	Testis.v8.signif_variant_gene_pairs.txt.gz	chr14_70451665_A_G_b38	Skin_Sun_Exposed_Lower_leg.v8.sqtl_signifpairs.txt.gz	1.04427e-23	chr14:70342729:70353136:clu_23291:ENSG00000213463.4
rs61979105	Veillonella.parvula	14	70451665	snv	A	G	G	0.064726189	14	70451665	70451665	A	G	ncRNA_intronic	ENSG00000257759	.	.	.	chr14_70451665_A_G_b38	chr14	70451665	A	G	ENSG00000274330.1	0.0807453	8.22913e-06	Testis.v8.signif_variant_gene_pairs.txt.gz	chr14_70451665_A_G_b38	Skin_Sun_Exposed_Lower_leg.v8.sqtl_signifpairs.txt.gz	1.04427e-23	chr14:70342729:70353136:clu_23291:ENSG00000133983.14
rs61979105	Veillonella.parvula	14	70451665	snv	A	G	G	0.064726189	14	70451665	70451665	A	G	ncRNA_intronic	ENSG00000257759	.	.	.	chr14_70451665_A_G_b38	chr14	70451665	A	G	ENSG00000274330.1	0.0807453	8.22913e-06	Testis.v8.signif_variant_gene_pairs.txt.gz	chr14_70451665_A_G_b38	Colon_Transverse.v8.sqtl_signifpairs.txt.gz	3.66689e-17	chr14:70342729:70353136:clu_22117:ENSG00000133983.14
rs61979105	Veillonella.parvula	14	70451665	snv	A	G	G	0.064726189	14	70451665	70451665	A	G	ncRNA_intronic	ENSG00000257759	.	.	.	chr14_70451665_A_G_b38	chr14	70451665	A	G	ENSG00000274330.1	0.0807453	8.22913e-06	Testis.v8.signif_variant_gene_pairs.txt.gz	chr14_70451665_A_G_b38	Brain_Cortex.v8.sqtl_signifpairs.txt.gz	8.38992e-08	chr14:70342729:70353136:clu_18004:ENSG00000213463.4
rs61979105	Veillonella.parvula	14	70451665	snv	A	G	G	0.064726189	14	70451665	70451665	A	G	ncRNA_intronic	ENSG00000257759	.	.	.	chr14_70451665_A_G_b38	chr14	70451665	A	G	ENSG00000274330.1	0.0807453	8.22913e-06	Testis.v8.signif_variant_gene_pairs.txt.gz	chr14_70451665_A_G_b38	Heart_Atrial_Appendage.v8.sqtl_signifpairs.txt.gz	2.17069e-06	chr14:70342729:70353136:clu_19960:ENSG00000133983.14
rs61979105	Veillonella.parvula	14	70451665	snv	A	G	G	0.064726189	14	70451665	70451665	A	G	ncRNA_intronic	ENSG00000257759	.	.	.	chr14_70451665_A_G_b38	chr14	70451665	A	G	ENSG00000274330.1	0.0807453	8.22913e-06	Testis.v8.signif_variant_gene_pairs.txt.gz	chr14_70451665_A_G_b38	Ovary.v8.sqtl_signifpairs.txt.gz	1.22257e-07	chr14:70342729:70353136:clu_18235:ENSG00000213463.4
rs61979105	Veillonella.parvula	14	70451665	snv	A	G	G	0.064726189	14	70451665	70451665	A	G	ncRNA_intronic	ENSG00000257759	.	.	.	chr14_70451665_A_G_b38	chr14	70451665	A	G	ENSG00000274330.1	0.0807453	8.22913e-06	Testis.v8.signif_variant_gene_pairs.txt.gz	chr14_70451665_A_G_b38	Breast_Mammary_Tissue.v8.sqtl_signifpairs.txt.gz	4.8264e-12	chr14:70342729:70353136:clu_22914:ENSG00000133983.14
rs61979105	Veillonella.parvula	14	70451665	snv	A	G	G	0.064726189	14	70451665	70451665	A	G	ncRNA_intronic	ENSG00000257759	.	.	.	chr14_70451665_A_G_b38	chr14	70451665	A	G	ENSG00000274330.1	0.0807453	8.22913e-06	Testis.v8.signif_variant_gene_pairs.txt.gz	chr14_70451665_A_G_b38	Nerve_Tibial.v8.sqtl_signifpairs.txt.gz	4.9409e-16	chr14:70342729:70353136:clu_23443:ENSG00000213463.4
rs61979105	Veillonella.parvula	14	70451665	snv	A	G	G	0.064726189	14	70451665	70451665	A	G	ncRNA_intronic	ENSG00000257759	.	.	.	chr14_70451665_A_G_b38	chr14	70451665	A	G	ENSG00000274330.1	0.0807453	8.22913e-06	Testis.v8.signif_variant_gene_pairs.txt.gz	chr14_70451665_A_G_b38	Breast_Mammary_Tissue.v8.sqtl_signifpairs.txt.gz	4.8264e-12	chr14:70342729:70353136:clu_22914:ENSG00000213463.4
rs61979105	Veillonella.parvula	14	70451665	snv	A	G	G	0.064726189	14	70451665	70451665	A	G	ncRNA_intronic	ENSG00000257759	.	.	.	chr14_70451665_A_G_b38	chr14	70451665	A	G	ENSG00000274330.1	0.0807453	8.22913e-06	Testis.v8.signif_variant_gene_pairs.txt.gz	chr14_70451665_A_G_b38	Heart_Left_Ventricle.v8.sqtl_signifpairs.txt.gz	3.79571e-10	chr14:70342729:70353136:clu_17939:ENSG00000213463.4
rs61979105	Veillonella.parvula	14	70451665	snv	A	G	G	0.064726189	14	70451665	70451665	A	G	ncRNA_intronic	ENSG00000257759	.	.	.	chr14_70451665_A_G_b38	chr14	70451665	A	G	ENSG00000274330.1	0.0807453	8.22913e-06	Testis.v8.signif_variant_gene_pairs.txt.gz	chr14_70451665_A_G_b38	Muscle_Skeletal.v8.sqtl_signifpairs.txt.gz	9.387e-20	chr14:70342729:70353136:clu_20159:ENSG00000213463.4
rs61979105	Veillonella.parvula	14	70451665	snv	A	G	G	0.064726189	14	70451665	70451665	A	G	ncRNA_intronic	ENSG00000257759	.	.	.	chr14_70451665_A_G_b38	chr14	70451665	A	G	ENSG00000274330.1	0.0807453	8.22913e-06	Testis.v8.signif_variant_gene_pairs.txt.gz	chr14_70451665_A_G_b38	Brain_Nucleus_accumbens_basal_ganglia.v8.sqtl_signifpairs.txt.gz	1.45086e-06	chr14:70342729:70353136:clu_17857:ENSG00000213463.4
rs61979105	Veillonella.parvula	14	70451665	snv	A	G	G	0.064726189	14	70451665	70451665	A	G	ncRNA_intronic	ENSG00000257759	.	.	.	chr14_70451665_A_G_b38	chr14	70451665	A	G	ENSG00000274330.1	0.0807453	8.22913e-06	Testis.v8.signif_variant_gene_pairs.txt.gz	chr14_70451665_A_G_b38	Colon_Transverse.v8.sqtl_signifpairs.txt.gz	3.66689e-17	chr14:70342729:70353136:clu_22117:ENSG00000213463.4
rs61979105	Veillonella.parvula	14	70451665	snv	A	G	G	0.064726189	14	70451665	70451665	A	G	ncRNA_intronic	ENSG00000257759	.	.	.	chr14_70451665_A_G_b38	chr14	70451665	A	G	ENSG00000274330.1	0.0807453	8.22913e-06	Testis.v8.signif_variant_gene_pairs.txt.gz	chr14_70451665_A_G_b38	Adipose_Visceral_Omentum.v8.sqtl_signifpairs.txt.gz	3.32077e-10	chr14:70342729:70353136:clu_22080:ENSG00000133983.14
rs61979105	Veillonella.parvula	14	70451665	snv	A	G	G	0.064726189	14	70451665	70451665	A	G	ncRNA_intronic	ENSG00000257759	.	.	.	chr14_70451665_A_G_b38	chr14	70451665	A	G	ENSG00000274330.1	0.0807453	8.22913e-06	Testis.v8.signif_variant_gene_pairs.txt.gz	chr14_70451665_A_G_b38	Testis.v8.sqtl_signifpairs.txt.gz	9.95849e-17	chr14:70342729:70353136:clu_39230:ENSG00000213463.4
rs61979105	Veillonella.parvula	14	70451665	snv	A	G	G	0.064726189	14	70451665	70451665	A	G	ncRNA_intronic	ENSG00000257759	.	.	.	chr14_70451665_A_G_b38	chr14	70451665	A	G	ENSG00000274330.1	0.0807453	8.22913e-06	Testis.v8.signif_variant_gene_pairs.txt.gz	chr14_70451665_A_G_b38	Artery_Tibial.v8.sqtl_signifpairs.txt.gz	1.59378e-25	chr14:70342729:70353136:clu_20961:ENSG00000133983.14
rs61979105	Veillonella.parvula	14	70451665	snv	A	G	G	0.064726189	14	70451665	70451665	A	G	ncRNA_intronic	ENSG00000257759	.	.	.	chr14_70451665_A_G_b38	chr14	70451665	A	G	ENSG00000274330.1	0.0807453	8.22913e-06	Testis.v8.signif_variant_gene_pairs.txt.gz	chr14_70451665_A_G_b38	Spleen.v8.sqtl_signifpairs.txt.gz	5.65977e-08	chr14:70342729:70353136:clu_19509:ENSG00000133983.14
rs61979105	Veillonella.parvula	14	70451665	snv	A	G	G	0.064726189	14	70451665	70451665	A	G	ncRNA_intronic	ENSG00000257759	.	.	.	chr14_70451665_A_G_b38	chr14	70451665	A	G	ENSG00000274330.1	0.0807453	8.22913e-06	Testis.v8.signif_variant_gene_pairs.txt.gz	chr14_70451665_A_G_b38	Adipose_Subcutaneous.v8.sqtl_signifpairs.txt.gz	2.42399e-19	chr14:70342729:70353136:clu_22760:ENSG00000213463.4
rs61979105	Veillonella.parvula	14	70451665	snv	A	G	G	0.064726189	14	70451665	70451665	A	G	ncRNA_intronic	ENSG00000257759	.	.	.	chr14_70451665_A_G_b38	chr14	70451665	A	G	ENSG00000274330.1	0.0807453	8.22913e-06	Testis.v8.signif_variant_gene_pairs.txt.gz	chr14_70451665_A_G_b38	Stomach.v8.sqtl_signifpairs.txt.gz	1.98473e-08	chr14:70342729:70353136:clu_20386:ENSG00000213463.4
rs61979105	Veillonella.parvula	14	70451665	snv	A	G	G	0.064726189	14	70451665	70451665	A	G	ncRNA_intronic	ENSG00000257759	.	.	.	chr14_70451665_A_G_b38	chr14	70451665	A	G	ENSG00000274330.1	0.0807453	8.22913e-06	Testis.v8.signif_variant_gene_pairs.txt.gz	chr14_70451665_A_G_b38	Brain_Putamen_basal_ganglia.v8.sqtl_signifpairs.txt.gz	8.97216e-10	chr14:70353252:70359519:clu_15617:ENSG00000213463.4
rs61979105	Veillonella.parvula	14	70451665	snv	A	G	G	0.064726189	14	70451665	70451665	A	G	ncRNA_intronic	ENSG00000257759	.	.	.	chr14_70451665_A_G_b38	chr14	70451665	A	G	ENSG00000274330.1	0.0807453	8.22913e-06	Testis.v8.signif_variant_gene_pairs.txt.gz	chr14_70451665_A_G_b38	Small_Intestine_Terminal_Ileum.v8.sqtl_signifpairs.txt.gz	1.70845e-06	chr14:70342729:70353136:clu_20197:ENSG00000133983.14
rs61979105	Veillonella.parvula	14	70451665	snv	A	G	G	0.064726189	14	70451665	70451665	A	G	ncRNA_intronic	ENSG00000257759	.	.	.	chr14_70451665_A_G_b38	chr14	70451665	A	G	ENSG00000274330.1	0.0807453	8.22913e-06	Testis.v8.signif_variant_gene_pairs.txt.gz	chr14_70451665_A_G_b38	Colon_Sigmoid.v8.sqtl_signifpairs.txt.gz	4.93461e-10	chr14:70342729:70353136:clu_20529:ENSG00000133983.14
rs61979105	Veillonella.parvula	14	70451665	snv	A	G	G	0.064726189	14	70451665	70451665	A	G	ncRNA_intronic	ENSG00000257759	.	.	.	chr14_70451665_A_G_b38	chr14	70451665	A	G	ENSG00000274330.1	0.0807453	8.22913e-06	Testis.v8.signif_variant_gene_pairs.txt.gz	chr14_70451665_A_G_b38	Adipose_Subcutaneous.v8.sqtl_signifpairs.txt.gz	2.42399e-19	chr14:70342729:70353136:clu_22760:ENSG00000133983.14
rs61979105	Veillonella.parvula	14	70451665	snv	A	G	G	0.064726189	14	70451665	70451665	A	G	ncRNA_intronic	ENSG00000257759	.	.	.	chr14_70451665_A_G_b38	chr14	70451665	A	G	ENSG00000274330.1	0.0807453	8.22913e-06	Testis.v8.signif_variant_gene_pairs.txt.gz	chr14_70451665_A_G_b38	Esophagus_Mucosa.v8.sqtl_signifpairs.txt.gz	1.83651e-15	chr14:70342729:70353136:clu_21033:ENSG00000133983.14
rs61979105	Veillonella.parvula	14	70451665	snv	A	G	G	0.064726189	14	70451665	70451665	A	G	ncRNA_intronic	ENSG00000257759	.	.	.	chr14_70451665_A_G_b38	chr14	70451665	A	G	ENSG00000274330.1	0.0807453	8.22913e-06	Testis.v8.signif_variant_gene_pairs.txt.gz	chr14_70451665_A_G_b38	Heart_Left_Ventricle.v8.sqtl_signifpairs.txt.gz	3.79571e-10	chr14:70342729:70353136:clu_17939:ENSG00000133983.14
rs61979105	Veillonella.parvula	14	70451665	snv	A	G	G	0.064726189	14	70451665	70451665	A	G	ncRNA_intronic	ENSG00000257759	.	.	.	chr14_70451665_A_G_b38	chr14	70451665	A	G	ENSG00000274330.1	0.0807453	8.22913e-06	Testis.v8.signif_variant_gene_pairs.txt.gz	chr14_70451665_A_G_b38	Pituitary.v8.sqtl_signifpairs.txt.gz	2.15265e-07	chr14:70342729:70353136:clu_21522:ENSG00000213463.4
rs61979105	Veillonella.parvula	14	70451665	snv	A	G	G	0.064726189	14	70451665	70451665	A	G	ncRNA_intronic	ENSG00000257759	.	.	.	chr14_70451665_A_G_b38	chr14	70451665	A	G	ENSG00000274330.1	0.0807453	8.22913e-06	Testis.v8.signif_variant_gene_pairs.txt.gz	chr14_70451665_A_G_b38	Cells_Cultured_fibroblasts.v8.sqtl_signifpairs.txt.gz	1.0447e-16	chr14:70342729:70353136:clu_18160:ENSG00000133983.14
rs61979105	Veillonella.parvula	14	70451665	snv	A	G	G	0.064726189	14	70451665	70451665	A	G	ncRNA_intronic	ENSG00000257759	.	.	.	chr14_70451665_A_G_b38	chr14	70451665	A	G	ENSG00000274330.1	0.0807453	8.22913e-06	Testis.v8.signif_variant_gene_pairs.txt.gz	chr14_70451665_A_G_b38	Stomach.v8.sqtl_signifpairs.txt.gz	1.98473e-08	chr14:70342729:70353136:clu_20386:ENSG00000133983.14
rs61979105	Veillonella.parvula	14	70451665	snv	A	G	G	0.064726189	14	70451665	70451665	A	G	ncRNA_intronic	ENSG00000257759	.	.	.	chr14_70451665_A_G_b38	chr14	70451665	A	G	ENSG00000274330.1	0.0807453	8.22913e-06	Testis.v8.signif_variant_gene_pairs.txt.gz	chr14_70451665_A_G_b38	Adrenal_Gland.v8.sqtl_signifpairs.txt.gz	4.103e-08	chr14:70342729:70353136:clu_18047:ENSG00000133983.14
rs61979105	Veillonella.parvula	14	70451665	snv	A	G	G	0.064726189	14	70451665	70451665	A	G	ncRNA_intronic	ENSG00000257759	.	.	.	chr14_70451665_A_G_b38	chr14	70451665	A	G	ENSG00000274330.1	0.0807453	8.22913e-06	Testis.v8.signif_variant_gene_pairs.txt.gz	chr14_70451665_A_G_b38	Brain_Putamen_basal_ganglia.v8.sqtl_signifpairs.txt.gz	8.97216e-10	chr14:70353252:70359519:clu_15617:ENSG00000133983.14
rs61979105	Veillonella.parvula	14	70451665	snv	A	G	G	0.064726189	14	70451665	70451665	A	G	ncRNA_intronic	ENSG00000257759	.	.	.	chr14_70451665_A_G_b38	chr14	70451665	A	G	ENSG00000274330.1	0.0807453	8.22913e-06	Testis.v8.signif_variant_gene_pairs.txt.gz	chr14_70451665_A_G_b38	Colon_Sigmoid.v8.sqtl_signifpairs.txt.gz	4.93461e-10	chr14:70342729:70353136:clu_20529:ENSG00000213463.4
rs61979105	Veillonella.parvula	14	70451665	snv	A	G	G	0.064726189	14	70451665	70451665	A	G	ncRNA_intronic	ENSG00000257759	.	.	.	chr14_70451665_A_G_b38	chr14	70451665	A	G	ENSG00000274330.1	0.0807453	8.22913e-06	Testis.v8.signif_variant_gene_pairs.txt.gz	chr14_70451665_A_G_b38	Brain_Nucleus_accumbens_basal_ganglia.v8.sqtl_signifpairs.txt.gz	1.45086e-06	chr14:70342729:70353136:clu_17857:ENSG00000133983.14
rs61979105	Veillonella.parvula	14	70451665	snv	A	G	G	0.064726189	14	70451665	70451665	A	G	ncRNA_intronic	ENSG00000257759	.	.	.	chr14_70451665_A_G_b38	chr14	70451665	A	G	ENSG00000274330.1	0.0807453	8.22913e-06	Testis.v8.signif_variant_gene_pairs.txt.gz	chr14_70451665_A_G_b38	Muscle_Skeletal.v8.sqtl_signifpairs.txt.gz	9.387e-20	chr14:70342729:70353136:clu_20159:ENSG00000133983.14
rs61979105	Veillonella.parvula	14	70451665	snv	A	G	G	0.064726189	14	70451665	70451665	A	G	ncRNA_intronic	ENSG00000257759	.	.	.	chr14_70451665_A_G_b38	chr14	70451665	A	G	ENSG00000274330.1	0.0807453	8.22913e-06	Testis.v8.signif_variant_gene_pairs.txt.gz	chr14_70451665_A_G_b38	Brain_Caudate_basal_ganglia.v8.sqtl_signifpairs.txt.gz	8.76384e-07	chr14:70342729:70353136:clu_17474:ENSG00000133983.14
rs61979105	Veillonella.parvula	14	70451665	snv	A	G	G	0.064726189	14	70451665	70451665	A	G	ncRNA_intronic	ENSG00000257759	.	.	.	chr14_70451665_A_G_b38	chr14	70451665	A	G	ENSG00000274330.1	0.0807453	8.22913e-06	Testis.v8.signif_variant_gene_pairs.txt.gz	chr14_70451665_A_G_b38	Adrenal_Gland.v8.sqtl_signifpairs.txt.gz	4.103e-08	chr14:70342729:70353136:clu_18047:ENSG00000213463.4
rs61979105	Veillonella.parvula	14	70451665	snv	A	G	G	0.064726189	14	70451665	70451665	A	G	ncRNA_intronic	ENSG00000257759	.	.	.	chr14_70451665_A_G_b38	chr14	70451665	A	G	ENSG00000274330.1	0.0807453	8.22913e-06	Testis.v8.signif_variant_gene_pairs.txt.gz	chr14_70451665_A_G_b38	Lung.v8.sqtl_signifpairs.txt.gz	1.53425e-18	chr14:70342729:70353136:clu_23889:ENSG00000213463.4
rs61979105	Veillonella.parvula	14	70451665	snv	A	G	G	0.064726189	14	70451665	70451665	A	G	ncRNA_intronic	ENSG00000257759	.	.	.	chr14_70451665_A_G_b38	chr14	70451665	A	G	ENSG00000274330.1	0.0807453	8.22913e-06	Testis.v8.signif_variant_gene_pairs.txt.gz	chr14_70451665_A_G_b38	Brain_Caudate_basal_ganglia.v8.sqtl_signifpairs.txt.gz	8.76384e-07	chr14:70342729:70353136:clu_17474:ENSG00000213463.4
rs61979105	Veillonella.parvula	14	70451665	snv	A	G	G	0.064726189	14	70451665	70451665	A	G	ncRNA_intronic	ENSG00000257759	.	.	.	chr14_70451665_A_G_b38	chr14	70451665	A	G	ENSG00000274330.1	0.0807453	8.22913e-06	Testis.v8.signif_variant_gene_pairs.txt.gz	chr14_70451665_A_G_b38	Testis.v8.sqtl_signifpairs.txt.gz	9.95849e-17	chr14:70342729:70353136:clu_39230:ENSG00000133983.14
rs61979105	Veillonella.parvula	14	70451665	snv	A	G	G	0.064726189	14	70451665	70451665	A	G	ncRNA_intronic	ENSG00000257759	.	.	.	chr14_70451665_A_G_b38	chr14	70451665	A	G	ENSG00000139985.6	0.0779037	9.00038e-06	Muscle_Skeletal.v8.signif_variant_gene_pairs.txt.gz	chr14_70451665_A_G_b38	Brain_Spinal_cord_cervical_c-1.v8.sqtl_signifpairs.txt.gz	2.35398e-07	chr14:70353252:70359519:clu_15293:ENSG00000133983.14
rs61979105	Veillonella.parvula	14	70451665	snv	A	G	G	0.064726189	14	70451665	70451665	A	G	ncRNA_intronic	ENSG00000257759	.	.	.	chr14_70451665_A_G_b38	chr14	70451665	A	G	ENSG00000139985.6	0.0779037	9.00038e-06	Muscle_Skeletal.v8.signif_variant_gene_pairs.txt.gz	chr14_70451665_A_G_b38	Adipose_Visceral_Omentum.v8.sqtl_signifpairs.txt.gz	3.32077e-10	chr14:70342729:70353136:clu_22080:ENSG00000213463.4
rs61979105	Veillonella.parvula	14	70451665	snv	A	G	G	0.064726189	14	70451665	70451665	A	G	ncRNA_intronic	ENSG00000257759	.	.	.	chr14_70451665_A_G_b38	chr14	70451665	A	G	ENSG00000139985.6	0.0779037	9.00038e-06	Muscle_Skeletal.v8.signif_variant_gene_pairs.txt.gz	chr14_70451665_A_G_b38	Skin_Not_Sun_Exposed_Suprapubic.v8.sqtl_signifpairs.txt.gz	1.42097e-16	chr14:70342729:70353136:clu_22722:ENSG00000133983.14
rs61979105	Veillonella.parvula	14	70451665	snv	A	G	G	0.064726189	14	70451665	70451665	A	G	ncRNA_intronic	ENSG00000257759	.	.	.	chr14_70451665_A_G_b38	chr14	70451665	A	G	ENSG00000139985.6	0.0779037	9.00038e-06	Muscle_Skeletal.v8.signif_variant_gene_pairs.txt.gz	chr14_70451665_A_G_b38	Esophagus_Muscularis.v8.sqtl_signifpairs.txt.gz	2.25156e-12	chr14:70342729:70353136:clu_20947:ENSG00000133983.14
rs61979105	Veillonella.parvula	14	70451665	snv	A	G	G	0.064726189	14	70451665	70451665	A	G	ncRNA_intronic	ENSG00000257759	.	.	.	chr14_70451665_A_G_b38	chr14	70451665	A	G	ENSG00000139985.6	0.0779037	9.00038e-06	Muscle_Skeletal.v8.signif_variant_gene_pairs.txt.gz	chr14_70451665_A_G_b38	Prostate.v8.sqtl_signifpairs.txt.gz	3.88984e-08	chr14:70342729:70353136:clu_20836:ENSG00000213463.4
rs61979105	Veillonella.parvula	14	70451665	snv	A	G	G	0.064726189	14	70451665	70451665	A	G	ncRNA_intronic	ENSG00000257759	.	.	.	chr14_70451665_A_G_b38	chr14	70451665	A	G	ENSG00000139985.6	0.0779037	9.00038e-06	Muscle_Skeletal.v8.signif_variant_gene_pairs.txt.gz	chr14_70451665_A_G_b38	Pancreas.v8.sqtl_signifpairs.txt.gz	1.32868e-07	chr14:70342729:70353136:clu_18185:ENSG00000133983.14
rs61979105	Veillonella.parvula	14	70451665	snv	A	G	G	0.064726189	14	70451665	70451665	A	G	ncRNA_intronic	ENSG00000257759	.	.	.	chr14_70451665_A_G_b38	chr14	70451665	A	G	ENSG00000139985.6	0.0779037	9.00038e-06	Muscle_Skeletal.v8.signif_variant_gene_pairs.txt.gz	chr14_70451665_A_G_b38	Thyroid.v8.sqtl_signifpairs.txt.gz	1.74161e-18	chr14:70342729:70353136:clu_24087:ENSG00000213463.4
rs61979105	Veillonella.parvula	14	70451665	snv	A	G	G	0.064726189	14	70451665	70451665	A	G	ncRNA_intronic	ENSG00000257759	.	.	.	chr14_70451665_A_G_b38	chr14	70451665	A	G	ENSG00000139985.6	0.0779037	9.00038e-06	Muscle_Skeletal.v8.signif_variant_gene_pairs.txt.gz	chr14_70451665_A_G_b38	Nerve_Tibial.v8.sqtl_signifpairs.txt.gz	4.9409e-16	chr14:70342729:70353136:clu_23443:ENSG00000133983.14
rs61979105	Veillonella.parvula	14	70451665	snv	A	G	G	0.064726189	14	70451665	70451665	A	G	ncRNA_intronic	ENSG00000257759	.	.	.	chr14_70451665_A_G_b38	chr14	70451665	A	G	ENSG00000139985.6	0.0779037	9.00038e-06	Muscle_Skeletal.v8.signif_variant_gene_pairs.txt.gz	chr14_70451665_A_G_b38	Artery_Aorta.v8.sqtl_signifpairs.txt.gz	3.54118e-15	chr14:70342729:70353136:clu_20170:ENSG00000213463.4
rs61979105	Veillonella.parvula	14	70451665	snv	A	G	G	0.064726189	14	70451665	70451665	A	G	ncRNA_intronic	ENSG00000257759	.	.	.	chr14_70451665_A_G_b38	chr14	70451665	A	G	ENSG00000139985.6	0.0779037	9.00038e-06	Muscle_Skeletal.v8.signif_variant_gene_pairs.txt.gz	chr14_70451665_A_G_b38	Brain_Cortex.v8.sqtl_signifpairs.txt.gz	8.38992e-08	chr14:70342729:70353136:clu_18004:ENSG00000133983.14
rs61979105	Veillonella.parvula	14	70451665	snv	A	G	G	0.064726189	14	70451665	70451665	A	G	ncRNA_intronic	ENSG00000257759	.	.	.	chr14_70451665_A_G_b38	chr14	70451665	A	G	ENSG00000139985.6	0.0779037	9.00038e-06	Muscle_Skeletal.v8.signif_variant_gene_pairs.txt.gz	chr14_70451665_A_G_b38	Ovary.v8.sqtl_signifpairs.txt.gz	1.22257e-07	chr14:70342729:70353136:clu_18235:ENSG00000133983.14
rs61979105	Veillonella.parvula	14	70451665	snv	A	G	G	0.064726189	14	70451665	70451665	A	G	ncRNA_intronic	ENSG00000257759	.	.	.	chr14_70451665_A_G_b38	chr14	70451665	A	G	ENSG00000139985.6	0.0779037	9.00038e-06	Muscle_Skeletal.v8.signif_variant_gene_pairs.txt.gz	chr14_70451665_A_G_b38	Esophagus_Gastroesophageal_Junction.v8.sqtl_signifpairs.txt.gz	9.44199e-09	chr14:70342729:70353136:clu_20009:ENSG00000133983.14
rs61979105	Veillonella.parvula	14	70451665	snv	A	G	G	0.064726189	14	70451665	70451665	A	G	ncRNA_intronic	ENSG00000257759	.	.	.	chr14_70451665_A_G_b38	chr14	70451665	A	G	ENSG00000139985.6	0.0779037	9.00038e-06	Muscle_Skeletal.v8.signif_variant_gene_pairs.txt.gz	chr14_70451665_A_G_b38	Thyroid.v8.sqtl_signifpairs.txt.gz	1.74161e-18	chr14:70342729:70353136:clu_24087:ENSG00000133983.14
rs61979105	Veillonella.parvula	14	70451665	snv	A	G	G	0.064726189	14	70451665	70451665	A	G	ncRNA_intronic	ENSG00000257759	.	.	.	chr14_70451665_A_G_b38	chr14	70451665	A	G	ENSG00000139985.6	0.0779037	9.00038e-06	Muscle_Skeletal.v8.signif_variant_gene_pairs.txt.gz	chr14_70451665_A_G_b38	Esophagus_Gastroesophageal_Junction.v8.sqtl_signifpairs.txt.gz	9.44199e-09	chr14:70342729:70353136:clu_20009:ENSG00000213463.4
rs61979105	Veillonella.parvula	14	70451665	snv	A	G	G	0.064726189	14	70451665	70451665	A	G	ncRNA_intronic	ENSG00000257759	.	.	.	chr14_70451665_A_G_b38	chr14	70451665	A	G	ENSG00000139985.6	0.0779037	9.00038e-06	Muscle_Skeletal.v8.signif_variant_gene_pairs.txt.gz	chr14_70451665_A_G_b38	Prostate.v8.sqtl_signifpairs.txt.gz	3.88984e-08	chr14:70342729:70353136:clu_20836:ENSG00000133983.14
rs61979105	Veillonella.parvula	14	70451665	snv	A	G	G	0.064726189	14	70451665	70451665	A	G	ncRNA_intronic	ENSG00000257759	.	.	.	chr14_70451665_A_G_b38	chr14	70451665	A	G	ENSG00000139985.6	0.0779037	9.00038e-06	Muscle_Skeletal.v8.signif_variant_gene_pairs.txt.gz	chr14_70451665_A_G_b38	Liver.v8.sqtl_signifpairs.txt.gz	2.55442e-07	chr14:70342729:70353136:clu_15518:ENSG00000133983.14
rs61979105	Veillonella.parvula	14	70451665	snv	A	G	G	0.064726189	14	70451665	70451665	A	G	ncRNA_intronic	ENSG00000257759	.	.	.	chr14_70451665_A_G_b38	chr14	70451665	A	G	ENSG00000139985.6	0.0779037	9.00038e-06	Muscle_Skeletal.v8.signif_variant_gene_pairs.txt.gz	chr14_70451665_A_G_b38	Brain_Frontal_Cortex_BA9.v8.sqtl_signifpairs.txt.gz	3.72567e-07	chr14:70342729:70353136:clu_16679:ENSG00000213463.4
rs61979105	Veillonella.parvula	14	70451665	snv	A	G	G	0.064726189	14	70451665	70451665	A	G	ncRNA_intronic	ENSG00000257759	.	.	.	chr14_70451665_A_G_b38	chr14	70451665	A	G	ENSG00000139985.6	0.0779037	9.00038e-06	Muscle_Skeletal.v8.signif_variant_gene_pairs.txt.gz	chr14_70451665_A_G_b38	Pituitary.v8.sqtl_signifpairs.txt.gz	2.15265e-07	chr14:70342729:70353136:clu_21522:ENSG00000133983.14
rs61979105	Veillonella.parvula	14	70451665	snv	A	G	G	0.064726189	14	70451665	70451665	A	G	ncRNA_intronic	ENSG00000257759	.	.	.	chr14_70451665_A_G_b38	chr14	70451665	A	G	ENSG00000139985.6	0.0779037	9.00038e-06	Muscle_Skeletal.v8.signif_variant_gene_pairs.txt.gz	chr14_70451665_A_G_b38	Lung.v8.sqtl_signifpairs.txt.gz	1.53425e-18	chr14:70342729:70353136:clu_23889:ENSG00000133983.14
rs61979105	Veillonella.parvula	14	70451665	snv	A	G	G	0.064726189	14	70451665	70451665	A	G	ncRNA_intronic	ENSG00000257759	.	.	.	chr14_70451665_A_G_b38	chr14	70451665	A	G	ENSG00000139985.6	0.0779037	9.00038e-06	Muscle_Skeletal.v8.signif_variant_gene_pairs.txt.gz	chr14_70451665_A_G_b38	Esophagus_Muscularis.v8.sqtl_signifpairs.txt.gz	2.25156e-12	chr14:70342729:70353136:clu_20947:ENSG00000213463.4
rs61979105	Veillonella.parvula	14	70451665	snv	A	G	G	0.064726189	14	70451665	70451665	A	G	ncRNA_intronic	ENSG00000257759	.	.	.	chr14_70451665_A_G_b38	chr14	70451665	A	G	ENSG00000139985.6	0.0779037	9.00038e-06	Muscle_Skeletal.v8.signif_variant_gene_pairs.txt.gz	chr14_70451665_A_G_b38	Artery_Aorta.v8.sqtl_signifpairs.txt.gz	3.54118e-15	chr14:70342729:70353136:clu_20170:ENSG00000133983.14
rs61979105	Veillonella.parvula	14	70451665	snv	A	G	G	0.064726189	14	70451665	70451665	A	G	ncRNA_intronic	ENSG00000257759	.	.	.	chr14_70451665_A_G_b38	chr14	70451665	A	G	ENSG00000139985.6	0.0779037	9.00038e-06	Muscle_Skeletal.v8.signif_variant_gene_pairs.txt.gz	chr14_70451665_A_G_b38	Brain_Frontal_Cortex_BA9.v8.sqtl_signifpairs.txt.gz	3.72567e-07	chr14:70342729:70353136:clu_16679:ENSG00000133983.14
rs61979105	Veillonella.parvula	14	70451665	snv	A	G	G	0.064726189	14	70451665	70451665	A	G	ncRNA_intronic	ENSG00000257759	.	.	.	chr14_70451665_A_G_b38	chr14	70451665	A	G	ENSG00000139985.6	0.0779037	9.00038e-06	Muscle_Skeletal.v8.signif_variant_gene_pairs.txt.gz	chr14_70451665_A_G_b38	Artery_Tibial.v8.sqtl_signifpairs.txt.gz	1.59378e-25	chr14:70342729:70353136:clu_20961:ENSG00000213463.4
rs61979105	Veillonella.parvula	14	70451665	snv	A	G	G	0.064726189	14	70451665	70451665	A	G	ncRNA_intronic	ENSG00000257759	.	.	.	chr14_70451665_A_G_b38	chr14	70451665	A	G	ENSG00000139985.6	0.0779037	9.00038e-06	Muscle_Skeletal.v8.signif_variant_gene_pairs.txt.gz	chr14_70451665_A_G_b38	Skin_Sun_Exposed_Lower_leg.v8.sqtl_signifpairs.txt.gz	1.04427e-23	chr14:70342729:70353136:clu_23291:ENSG00000213463.4
rs61979105	Veillonella.parvula	14	70451665	snv	A	G	G	0.064726189	14	70451665	70451665	A	G	ncRNA_intronic	ENSG00000257759	.	.	.	chr14_70451665_A_G_b38	chr14	70451665	A	G	ENSG00000139985.6	0.0779037	9.00038e-06	Muscle_Skeletal.v8.signif_variant_gene_pairs.txt.gz	chr14_70451665_A_G_b38	Skin_Sun_Exposed_Lower_leg.v8.sqtl_signifpairs.txt.gz	1.04427e-23	chr14:70342729:70353136:clu_23291:ENSG00000133983.14
rs61979105	Veillonella.parvula	14	70451665	snv	A	G	G	0.064726189	14	70451665	70451665	A	G	ncRNA_intronic	ENSG00000257759	.	.	.	chr14_70451665_A_G_b38	chr14	70451665	A	G	ENSG00000139985.6	0.0779037	9.00038e-06	Muscle_Skeletal.v8.signif_variant_gene_pairs.txt.gz	chr14_70451665_A_G_b38	Colon_Transverse.v8.sqtl_signifpairs.txt.gz	3.66689e-17	chr14:70342729:70353136:clu_22117:ENSG00000133983.14
rs61979105	Veillonella.parvula	14	70451665	snv	A	G	G	0.064726189	14	70451665	70451665	A	G	ncRNA_intronic	ENSG00000257759	.	.	.	chr14_70451665_A_G_b38	chr14	70451665	A	G	ENSG00000139985.6	0.0779037	9.00038e-06	Muscle_Skeletal.v8.signif_variant_gene_pairs.txt.gz	chr14_70451665_A_G_b38	Brain_Cortex.v8.sqtl_signifpairs.txt.gz	8.38992e-08	chr14:70342729:70353136:clu_18004:ENSG00000213463.4
rs61979105	Veillonella.parvula	14	70451665	snv	A	G	G	0.064726189	14	70451665	70451665	A	G	ncRNA_intronic	ENSG00000257759	.	.	.	chr14_70451665_A_G_b38	chr14	70451665	A	G	ENSG00000139985.6	0.0779037	9.00038e-06	Muscle_Skeletal.v8.signif_variant_gene_pairs.txt.gz	chr14_70451665_A_G_b38	Heart_Atrial_Appendage.v8.sqtl_signifpairs.txt.gz	2.17069e-06	chr14:70342729:70353136:clu_19960:ENSG00000133983.14
rs61979105	Veillonella.parvula	14	70451665	snv	A	G	G	0.064726189	14	70451665	70451665	A	G	ncRNA_intronic	ENSG00000257759	.	.	.	chr14_70451665_A_G_b38	chr14	70451665	A	G	ENSG00000139985.6	0.0779037	9.00038e-06	Muscle_Skeletal.v8.signif_variant_gene_pairs.txt.gz	chr14_70451665_A_G_b38	Ovary.v8.sqtl_signifpairs.txt.gz	1.22257e-07	chr14:70342729:70353136:clu_18235:ENSG00000213463.4
rs61979105	Veillonella.parvula	14	70451665	snv	A	G	G	0.064726189	14	70451665	70451665	A	G	ncRNA_intronic	ENSG00000257759	.	.	.	chr14_70451665_A_G_b38	chr14	70451665	A	G	ENSG00000139985.6	0.0779037	9.00038e-06	Muscle_Skeletal.v8.signif_variant_gene_pairs.txt.gz	chr14_70451665_A_G_b38	Breast_Mammary_Tissue.v8.sqtl_signifpairs.txt.gz	4.8264e-12	chr14:70342729:70353136:clu_22914:ENSG00000133983.14
rs61979105	Veillonella.parvula	14	70451665	snv	A	G	G	0.064726189	14	70451665	70451665	A	G	ncRNA_intronic	ENSG00000257759	.	.	.	chr14_70451665_A_G_b38	chr14	70451665	A	G	ENSG00000139985.6	0.0779037	9.00038e-06	Muscle_Skeletal.v8.signif_variant_gene_pairs.txt.gz	chr14_70451665_A_G_b38	Nerve_Tibial.v8.sqtl_signifpairs.txt.gz	4.9409e-16	chr14:70342729:70353136:clu_23443:ENSG00000213463.4
rs61979105	Veillonella.parvula	14	70451665	snv	A	G	G	0.064726189	14	70451665	70451665	A	G	ncRNA_intronic	ENSG00000257759	.	.	.	chr14_70451665_A_G_b38	chr14	70451665	A	G	ENSG00000139985.6	0.0779037	9.00038e-06	Muscle_Skeletal.v8.signif_variant_gene_pairs.txt.gz	chr14_70451665_A_G_b38	Breast_Mammary_Tissue.v8.sqtl_signifpairs.txt.gz	4.8264e-12	chr14:70342729:70353136:clu_22914:ENSG00000213463.4
rs61979105	Veillonella.parvula	14	70451665	snv	A	G	G	0.064726189	14	70451665	70451665	A	G	ncRNA_intronic	ENSG00000257759	.	.	.	chr14_70451665_A_G_b38	chr14	70451665	A	G	ENSG00000139985.6	0.0779037	9.00038e-06	Muscle_Skeletal.v8.signif_variant_gene_pairs.txt.gz	chr14_70451665_A_G_b38	Heart_Left_Ventricle.v8.sqtl_signifpairs.txt.gz	3.79571e-10	chr14:70342729:70353136:clu_17939:ENSG00000213463.4
rs61979105	Veillonella.parvula	14	70451665	snv	A	G	G	0.064726189	14	70451665	70451665	A	G	ncRNA_intronic	ENSG00000257759	.	.	.	chr14_70451665_A_G_b38	chr14	70451665	A	G	ENSG00000139985.6	0.0779037	9.00038e-06	Muscle_Skeletal.v8.signif_variant_gene_pairs.txt.gz	chr14_70451665_A_G_b38	Muscle_Skeletal.v8.sqtl_signifpairs.txt.gz	9.387e-20	chr14:70342729:70353136:clu_20159:ENSG00000213463.4
rs61979105	Veillonella.parvula	14	70451665	snv	A	G	G	0.064726189	14	70451665	70451665	A	G	ncRNA_intronic	ENSG00000257759	.	.	.	chr14_70451665_A_G_b38	chr14	70451665	A	G	ENSG00000139985.6	0.0779037	9.00038e-06	Muscle_Skeletal.v8.signif_variant_gene_pairs.txt.gz	chr14_70451665_A_G_b38	Brain_Nucleus_accumbens_basal_ganglia.v8.sqtl_signifpairs.txt.gz	1.45086e-06	chr14:70342729:70353136:clu_17857:ENSG00000213463.4
rs61979105	Veillonella.parvula	14	70451665	snv	A	G	G	0.064726189	14	70451665	70451665	A	G	ncRNA_intronic	ENSG00000257759	.	.	.	chr14_70451665_A_G_b38	chr14	70451665	A	G	ENSG00000139985.6	0.0779037	9.00038e-06	Muscle_Skeletal.v8.signif_variant_gene_pairs.txt.gz	chr14_70451665_A_G_b38	Colon_Transverse.v8.sqtl_signifpairs.txt.gz	3.66689e-17	chr14:70342729:70353136:clu_22117:ENSG00000213463.4
rs61979105	Veillonella.parvula	14	70451665	snv	A	G	G	0.064726189	14	70451665	70451665	A	G	ncRNA_intronic	ENSG00000257759	.	.	.	chr14_70451665_A_G_b38	chr14	70451665	A	G	ENSG00000139985.6	0.0779037	9.00038e-06	Muscle_Skeletal.v8.signif_variant_gene_pairs.txt.gz	chr14_70451665_A_G_b38	Adipose_Visceral_Omentum.v8.sqtl_signifpairs.txt.gz	3.32077e-10	chr14:70342729:70353136:clu_22080:ENSG00000133983.14
rs61979105	Veillonella.parvula	14	70451665	snv	A	G	G	0.064726189	14	70451665	70451665	A	G	ncRNA_intronic	ENSG00000257759	.	.	.	chr14_70451665_A_G_b38	chr14	70451665	A	G	ENSG00000139985.6	0.0779037	9.00038e-06	Muscle_Skeletal.v8.signif_variant_gene_pairs.txt.gz	chr14_70451665_A_G_b38	Testis.v8.sqtl_signifpairs.txt.gz	9.95849e-17	chr14:70342729:70353136:clu_39230:ENSG00000213463.4
rs61979105	Veillonella.parvula	14	70451665	snv	A	G	G	0.064726189	14	70451665	70451665	A	G	ncRNA_intronic	ENSG00000257759	.	.	.	chr14_70451665_A_G_b38	chr14	70451665	A	G	ENSG00000139985.6	0.0779037	9.00038e-06	Muscle_Skeletal.v8.signif_variant_gene_pairs.txt.gz	chr14_70451665_A_G_b38	Artery_Tibial.v8.sqtl_signifpairs.txt.gz	1.59378e-25	chr14:70342729:70353136:clu_20961:ENSG00000133983.14
rs61979105	Veillonella.parvula	14	70451665	snv	A	G	G	0.064726189	14	70451665	70451665	A	G	ncRNA_intronic	ENSG00000257759	.	.	.	chr14_70451665_A_G_b38	chr14	70451665	A	G	ENSG00000139985.6	0.0779037	9.00038e-06	Muscle_Skeletal.v8.signif_variant_gene_pairs.txt.gz	chr14_70451665_A_G_b38	Spleen.v8.sqtl_signifpairs.txt.gz	5.65977e-08	chr14:70342729:70353136:clu_19509:ENSG00000133983.14
rs61979105	Veillonella.parvula	14	70451665	snv	A	G	G	0.064726189	14	70451665	70451665	A	G	ncRNA_intronic	ENSG00000257759	.	.	.	chr14_70451665_A_G_b38	chr14	70451665	A	G	ENSG00000139985.6	0.0779037	9.00038e-06	Muscle_Skeletal.v8.signif_variant_gene_pairs.txt.gz	chr14_70451665_A_G_b38	Adipose_Subcutaneous.v8.sqtl_signifpairs.txt.gz	2.42399e-19	chr14:70342729:70353136:clu_22760:ENSG00000213463.4
rs61979105	Veillonella.parvula	14	70451665	snv	A	G	G	0.064726189	14	70451665	70451665	A	G	ncRNA_intronic	ENSG00000257759	.	.	.	chr14_70451665_A_G_b38	chr14	70451665	A	G	ENSG00000139985.6	0.0779037	9.00038e-06	Muscle_Skeletal.v8.signif_variant_gene_pairs.txt.gz	chr14_70451665_A_G_b38	Stomach.v8.sqtl_signifpairs.txt.gz	1.98473e-08	chr14:70342729:70353136:clu_20386:ENSG00000213463.4
rs61979105	Veillonella.parvula	14	70451665	snv	A	G	G	0.064726189	14	70451665	70451665	A	G	ncRNA_intronic	ENSG00000257759	.	.	.	chr14_70451665_A_G_b38	chr14	70451665	A	G	ENSG00000139985.6	0.0779037	9.00038e-06	Muscle_Skeletal.v8.signif_variant_gene_pairs.txt.gz	chr14_70451665_A_G_b38	Brain_Putamen_basal_ganglia.v8.sqtl_signifpairs.txt.gz	8.97216e-10	chr14:70353252:70359519:clu_15617:ENSG00000213463.4
rs61979105	Veillonella.parvula	14	70451665	snv	A	G	G	0.064726189	14	70451665	70451665	A	G	ncRNA_intronic	ENSG00000257759	.	.	.	chr14_70451665_A_G_b38	chr14	70451665	A	G	ENSG00000139985.6	0.0779037	9.00038e-06	Muscle_Skeletal.v8.signif_variant_gene_pairs.txt.gz	chr14_70451665_A_G_b38	Small_Intestine_Terminal_Ileum.v8.sqtl_signifpairs.txt.gz	1.70845e-06	chr14:70342729:70353136:clu_20197:ENSG00000133983.14
rs61979105	Veillonella.parvula	14	70451665	snv	A	G	G	0.064726189	14	70451665	70451665	A	G	ncRNA_intronic	ENSG00000257759	.	.	.	chr14_70451665_A_G_b38	chr14	70451665	A	G	ENSG00000139985.6	0.0779037	9.00038e-06	Muscle_Skeletal.v8.signif_variant_gene_pairs.txt.gz	chr14_70451665_A_G_b38	Colon_Sigmoid.v8.sqtl_signifpairs.txt.gz	4.93461e-10	chr14:70342729:70353136:clu_20529:ENSG00000133983.14
rs61979105	Veillonella.parvula	14	70451665	snv	A	G	G	0.064726189	14	70451665	70451665	A	G	ncRNA_intronic	ENSG00000257759	.	.	.	chr14_70451665_A_G_b38	chr14	70451665	A	G	ENSG00000139985.6	0.0779037	9.00038e-06	Muscle_Skeletal.v8.signif_variant_gene_pairs.txt.gz	chr14_70451665_A_G_b38	Adipose_Subcutaneous.v8.sqtl_signifpairs.txt.gz	2.42399e-19	chr14:70342729:70353136:clu_22760:ENSG00000133983.14
rs61979105	Veillonella.parvula	14	70451665	snv	A	G	G	0.064726189	14	70451665	70451665	A	G	ncRNA_intronic	ENSG00000257759	.	.	.	chr14_70451665_A_G_b38	chr14	70451665	A	G	ENSG00000139985.6	0.0779037	9.00038e-06	Muscle_Skeletal.v8.signif_variant_gene_pairs.txt.gz	chr14_70451665_A_G_b38	Esophagus_Mucosa.v8.sqtl_signifpairs.txt.gz	1.83651e-15	chr14:70342729:70353136:clu_21033:ENSG00000133983.14
rs61979105	Veillonella.parvula	14	70451665	snv	A	G	G	0.064726189	14	70451665	70451665	A	G	ncRNA_intronic	ENSG00000257759	.	.	.	chr14_70451665_A_G_b38	chr14	70451665	A	G	ENSG00000139985.6	0.0779037	9.00038e-06	Muscle_Skeletal.v8.signif_variant_gene_pairs.txt.gz	chr14_70451665_A_G_b38	Heart_Left_Ventricle.v8.sqtl_signifpairs.txt.gz	3.79571e-10	chr14:70342729:70353136:clu_17939:ENSG00000133983.14
rs61979105	Veillonella.parvula	14	70451665	snv	A	G	G	0.064726189	14	70451665	70451665	A	G	ncRNA_intronic	ENSG00000257759	.	.	.	chr14_70451665_A_G_b38	chr14	70451665	A	G	ENSG00000139985.6	0.0779037	9.00038e-06	Muscle_Skeletal.v8.signif_variant_gene_pairs.txt.gz	chr14_70451665_A_G_b38	Pituitary.v8.sqtl_signifpairs.txt.gz	2.15265e-07	chr14:70342729:70353136:clu_21522:ENSG00000213463.4
rs61979105	Veillonella.parvula	14	70451665	snv	A	G	G	0.064726189	14	70451665	70451665	A	G	ncRNA_intronic	ENSG00000257759	.	.	.	chr14_70451665_A_G_b38	chr14	70451665	A	G	ENSG00000139985.6	0.0779037	9.00038e-06	Muscle_Skeletal.v8.signif_variant_gene_pairs.txt.gz	chr14_70451665_A_G_b38	Cells_Cultured_fibroblasts.v8.sqtl_signifpairs.txt.gz	1.0447e-16	chr14:70342729:70353136:clu_18160:ENSG00000133983.14
rs61979105	Veillonella.parvula	14	70451665	snv	A	G	G	0.064726189	14	70451665	70451665	A	G	ncRNA_intronic	ENSG00000257759	.	.	.	chr14_70451665_A_G_b38	chr14	70451665	A	G	ENSG00000139985.6	0.0779037	9.00038e-06	Muscle_Skeletal.v8.signif_variant_gene_pairs.txt.gz	chr14_70451665_A_G_b38	Stomach.v8.sqtl_signifpairs.txt.gz	1.98473e-08	chr14:70342729:70353136:clu_20386:ENSG00000133983.14
rs61979105	Veillonella.parvula	14	70451665	snv	A	G	G	0.064726189	14	70451665	70451665	A	G	ncRNA_intronic	ENSG00000257759	.	.	.	chr14_70451665_A_G_b38	chr14	70451665	A	G	ENSG00000139985.6	0.0779037	9.00038e-06	Muscle_Skeletal.v8.signif_variant_gene_pairs.txt.gz	chr14_70451665_A_G_b38	Adrenal_Gland.v8.sqtl_signifpairs.txt.gz	4.103e-08	chr14:70342729:70353136:clu_18047:ENSG00000133983.14
rs61979105	Veillonella.parvula	14	70451665	snv	A	G	G	0.064726189	14	70451665	70451665	A	G	ncRNA_intronic	ENSG00000257759	.	.	.	chr14_70451665_A_G_b38	chr14	70451665	A	G	ENSG00000139985.6	0.0779037	9.00038e-06	Muscle_Skeletal.v8.signif_variant_gene_pairs.txt.gz	chr14_70451665_A_G_b38	Brain_Putamen_basal_ganglia.v8.sqtl_signifpairs.txt.gz	8.97216e-10	chr14:70353252:70359519:clu_15617:ENSG00000133983.14
rs61979105	Veillonella.parvula	14	70451665	snv	A	G	G	0.064726189	14	70451665	70451665	A	G	ncRNA_intronic	ENSG00000257759	.	.	.	chr14_70451665_A_G_b38	chr14	70451665	A	G	ENSG00000139985.6	0.0779037	9.00038e-06	Muscle_Skeletal.v8.signif_variant_gene_pairs.txt.gz	chr14_70451665_A_G_b38	Colon_Sigmoid.v8.sqtl_signifpairs.txt.gz	4.93461e-10	chr14:70342729:70353136:clu_20529:ENSG00000213463.4
rs61979105	Veillonella.parvula	14	70451665	snv	A	G	G	0.064726189	14	70451665	70451665	A	G	ncRNA_intronic	ENSG00000257759	.	.	.	chr14_70451665_A_G_b38	chr14	70451665	A	G	ENSG00000139985.6	0.0779037	9.00038e-06	Muscle_Skeletal.v8.signif_variant_gene_pairs.txt.gz	chr14_70451665_A_G_b38	Brain_Nucleus_accumbens_basal_ganglia.v8.sqtl_signifpairs.txt.gz	1.45086e-06	chr14:70342729:70353136:clu_17857:ENSG00000133983.14
rs61979105	Veillonella.parvula	14	70451665	snv	A	G	G	0.064726189	14	70451665	70451665	A	G	ncRNA_intronic	ENSG00000257759	.	.	.	chr14_70451665_A_G_b38	chr14	70451665	A	G	ENSG00000139985.6	0.0779037	9.00038e-06	Muscle_Skeletal.v8.signif_variant_gene_pairs.txt.gz	chr14_70451665_A_G_b38	Muscle_Skeletal.v8.sqtl_signifpairs.txt.gz	9.387e-20	chr14:70342729:70353136:clu_20159:ENSG00000133983.14
rs61979105	Veillonella.parvula	14	70451665	snv	A	G	G	0.064726189	14	70451665	70451665	A	G	ncRNA_intronic	ENSG00000257759	.	.	.	chr14_70451665_A_G_b38	chr14	70451665	A	G	ENSG00000139985.6	0.0779037	9.00038e-06	Muscle_Skeletal.v8.signif_variant_gene_pairs.txt.gz	chr14_70451665_A_G_b38	Brain_Caudate_basal_ganglia.v8.sqtl_signifpairs.txt.gz	8.76384e-07	chr14:70342729:70353136:clu_17474:ENSG00000133983.14
rs61979105	Veillonella.parvula	14	70451665	snv	A	G	G	0.064726189	14	70451665	70451665	A	G	ncRNA_intronic	ENSG00000257759	.	.	.	chr14_70451665_A_G_b38	chr14	70451665	A	G	ENSG00000139985.6	0.0779037	9.00038e-06	Muscle_Skeletal.v8.signif_variant_gene_pairs.txt.gz	chr14_70451665_A_G_b38	Adrenal_Gland.v8.sqtl_signifpairs.txt.gz	4.103e-08	chr14:70342729:70353136:clu_18047:ENSG00000213463.4
rs61979105	Veillonella.parvula	14	70451665	snv	A	G	G	0.064726189	14	70451665	70451665	A	G	ncRNA_intronic	ENSG00000257759	.	.	.	chr14_70451665_A_G_b38	chr14	70451665	A	G	ENSG00000139985.6	0.0779037	9.00038e-06	Muscle_Skeletal.v8.signif_variant_gene_pairs.txt.gz	chr14_70451665_A_G_b38	Lung.v8.sqtl_signifpairs.txt.gz	1.53425e-18	chr14:70342729:70353136:clu_23889:ENSG00000213463.4
rs61979105	Veillonella.parvula	14	70451665	snv	A	G	G	0.064726189	14	70451665	70451665	A	G	ncRNA_intronic	ENSG00000257759	.	.	.	chr14_70451665_A_G_b38	chr14	70451665	A	G	ENSG00000139985.6	0.0779037	9.00038e-06	Muscle_Skeletal.v8.signif_variant_gene_pairs.txt.gz	chr14_70451665_A_G_b38	Brain_Caudate_basal_ganglia.v8.sqtl_signifpairs.txt.gz	8.76384e-07	chr14:70342729:70353136:clu_17474:ENSG00000213463.4
rs61979105	Veillonella.parvula	14	70451665	snv	A	G	G	0.064726189	14	70451665	70451665	A	G	ncRNA_intronic	ENSG00000257759	.	.	.	chr14_70451665_A_G_b38	chr14	70451665	A	G	ENSG00000139985.6	0.0779037	9.00038e-06	Muscle_Skeletal.v8.signif_variant_gene_pairs.txt.gz	chr14_70451665_A_G_b38	Testis.v8.sqtl_signifpairs.txt.gz	9.95849e-17	chr14:70342729:70353136:clu_39230:ENSG00000133983.14
rs61979105	Veillonella.parvula	14	70451665	snv	A	G	G	0.064726189	14	70451665	70451665	A	G	ncRNA_intronic	ENSG00000257759	.	.	.	chr14_70451665_A_G_b38	chr14	70451665	A	G	ENSG00000133983.14	0.0805825	1.884e-05	Lung.v8.signif_variant_gene_pairs.txt.gz	chr14_70451665_A_G_b38	Brain_Spinal_cord_cervical_c-1.v8.sqtl_signifpairs.txt.gz	2.35398e-07	chr14:70353252:70359519:clu_15293:ENSG00000133983.14
rs61979105	Veillonella.parvula	14	70451665	snv	A	G	G	0.064726189	14	70451665	70451665	A	G	ncRNA_intronic	ENSG00000257759	.	.	.	chr14_70451665_A_G_b38	chr14	70451665	A	G	ENSG00000133983.14	0.0805825	1.884e-05	Lung.v8.signif_variant_gene_pairs.txt.gz	chr14_70451665_A_G_b38	Adipose_Visceral_Omentum.v8.sqtl_signifpairs.txt.gz	3.32077e-10	chr14:70342729:70353136:clu_22080:ENSG00000213463.4
rs61979105	Veillonella.parvula	14	70451665	snv	A	G	G	0.064726189	14	70451665	70451665	A	G	ncRNA_intronic	ENSG00000257759	.	.	.	chr14_70451665_A_G_b38	chr14	70451665	A	G	ENSG00000133983.14	0.0805825	1.884e-05	Lung.v8.signif_variant_gene_pairs.txt.gz	chr14_70451665_A_G_b38	Skin_Not_Sun_Exposed_Suprapubic.v8.sqtl_signifpairs.txt.gz	1.42097e-16	chr14:70342729:70353136:clu_22722:ENSG00000133983.14
rs61979105	Veillonella.parvula	14	70451665	snv	A	G	G	0.064726189	14	70451665	70451665	A	G	ncRNA_intronic	ENSG00000257759	.	.	.	chr14_70451665_A_G_b38	chr14	70451665	A	G	ENSG00000133983.14	0.0805825	1.884e-05	Lung.v8.signif_variant_gene_pairs.txt.gz	chr14_70451665_A_G_b38	Esophagus_Muscularis.v8.sqtl_signifpairs.txt.gz	2.25156e-12	chr14:70342729:70353136:clu_20947:ENSG00000133983.14
rs61979105	Veillonella.parvula	14	70451665	snv	A	G	G	0.064726189	14	70451665	70451665	A	G	ncRNA_intronic	ENSG00000257759	.	.	.	chr14_70451665_A_G_b38	chr14	70451665	A	G	ENSG00000133983.14	0.0805825	1.884e-05	Lung.v8.signif_variant_gene_pairs.txt.gz	chr14_70451665_A_G_b38	Prostate.v8.sqtl_signifpairs.txt.gz	3.88984e-08	chr14:70342729:70353136:clu_20836:ENSG00000213463.4
rs61979105	Veillonella.parvula	14	70451665	snv	A	G	G	0.064726189	14	70451665	70451665	A	G	ncRNA_intronic	ENSG00000257759	.	.	.	chr14_70451665_A_G_b38	chr14	70451665	A	G	ENSG00000133983.14	0.0805825	1.884e-05	Lung.v8.signif_variant_gene_pairs.txt.gz	chr14_70451665_A_G_b38	Pancreas.v8.sqtl_signifpairs.txt.gz	1.32868e-07	chr14:70342729:70353136:clu_18185:ENSG00000133983.14
rs61979105	Veillonella.parvula	14	70451665	snv	A	G	G	0.064726189	14	70451665	70451665	A	G	ncRNA_intronic	ENSG00000257759	.	.	.	chr14_70451665_A_G_b38	chr14	70451665	A	G	ENSG00000133983.14	0.0805825	1.884e-05	Lung.v8.signif_variant_gene_pairs.txt.gz	chr14_70451665_A_G_b38	Thyroid.v8.sqtl_signifpairs.txt.gz	1.74161e-18	chr14:70342729:70353136:clu_24087:ENSG00000213463.4
rs61979105	Veillonella.parvula	14	70451665	snv	A	G	G	0.064726189	14	70451665	70451665	A	G	ncRNA_intronic	ENSG00000257759	.	.	.	chr14_70451665_A_G_b38	chr14	70451665	A	G	ENSG00000133983.14	0.0805825	1.884e-05	Lung.v8.signif_variant_gene_pairs.txt.gz	chr14_70451665_A_G_b38	Nerve_Tibial.v8.sqtl_signifpairs.txt.gz	4.9409e-16	chr14:70342729:70353136:clu_23443:ENSG00000133983.14
rs61979105	Veillonella.parvula	14	70451665	snv	A	G	G	0.064726189	14	70451665	70451665	A	G	ncRNA_intronic	ENSG00000257759	.	.	.	chr14_70451665_A_G_b38	chr14	70451665	A	G	ENSG00000133983.14	0.0805825	1.884e-05	Lung.v8.signif_variant_gene_pairs.txt.gz	chr14_70451665_A_G_b38	Artery_Aorta.v8.sqtl_signifpairs.txt.gz	3.54118e-15	chr14:70342729:70353136:clu_20170:ENSG00000213463.4
rs61979105	Veillonella.parvula	14	70451665	snv	A	G	G	0.064726189	14	70451665	70451665	A	G	ncRNA_intronic	ENSG00000257759	.	.	.	chr14_70451665_A_G_b38	chr14	70451665	A	G	ENSG00000133983.14	0.0805825	1.884e-05	Lung.v8.signif_variant_gene_pairs.txt.gz	chr14_70451665_A_G_b38	Brain_Cortex.v8.sqtl_signifpairs.txt.gz	8.38992e-08	chr14:70342729:70353136:clu_18004:ENSG00000133983.14
rs61979105	Veillonella.parvula	14	70451665	snv	A	G	G	0.064726189	14	70451665	70451665	A	G	ncRNA_intronic	ENSG00000257759	.	.	.	chr14_70451665_A_G_b38	chr14	70451665	A	G	ENSG00000133983.14	0.0805825	1.884e-05	Lung.v8.signif_variant_gene_pairs.txt.gz	chr14_70451665_A_G_b38	Ovary.v8.sqtl_signifpairs.txt.gz	1.22257e-07	chr14:70342729:70353136:clu_18235:ENSG00000133983.14
rs61979105	Veillonella.parvula	14	70451665	snv	A	G	G	0.064726189	14	70451665	70451665	A	G	ncRNA_intronic	ENSG00000257759	.	.	.	chr14_70451665_A_G_b38	chr14	70451665	A	G	ENSG00000133983.14	0.0805825	1.884e-05	Lung.v8.signif_variant_gene_pairs.txt.gz	chr14_70451665_A_G_b38	Esophagus_Gastroesophageal_Junction.v8.sqtl_signifpairs.txt.gz	9.44199e-09	chr14:70342729:70353136:clu_20009:ENSG00000133983.14
rs61979105	Veillonella.parvula	14	70451665	snv	A	G	G	0.064726189	14	70451665	70451665	A	G	ncRNA_intronic	ENSG00000257759	.	.	.	chr14_70451665_A_G_b38	chr14	70451665	A	G	ENSG00000133983.14	0.0805825	1.884e-05	Lung.v8.signif_variant_gene_pairs.txt.gz	chr14_70451665_A_G_b38	Thyroid.v8.sqtl_signifpairs.txt.gz	1.74161e-18	chr14:70342729:70353136:clu_24087:ENSG00000133983.14
rs61979105	Veillonella.parvula	14	70451665	snv	A	G	G	0.064726189	14	70451665	70451665	A	G	ncRNA_intronic	ENSG00000257759	.	.	.	chr14_70451665_A_G_b38	chr14	70451665	A	G	ENSG00000133983.14	0.0805825	1.884e-05	Lung.v8.signif_variant_gene_pairs.txt.gz	chr14_70451665_A_G_b38	Esophagus_Gastroesophageal_Junction.v8.sqtl_signifpairs.txt.gz	9.44199e-09	chr14:70342729:70353136:clu_20009:ENSG00000213463.4
rs61979105	Veillonella.parvula	14	70451665	snv	A	G	G	0.064726189	14	70451665	70451665	A	G	ncRNA_intronic	ENSG00000257759	.	.	.	chr14_70451665_A_G_b38	chr14	70451665	A	G	ENSG00000133983.14	0.0805825	1.884e-05	Lung.v8.signif_variant_gene_pairs.txt.gz	chr14_70451665_A_G_b38	Prostate.v8.sqtl_signifpairs.txt.gz	3.88984e-08	chr14:70342729:70353136:clu_20836:ENSG00000133983.14
rs61979105	Veillonella.parvula	14	70451665	snv	A	G	G	0.064726189	14	70451665	70451665	A	G	ncRNA_intronic	ENSG00000257759	.	.	.	chr14_70451665_A_G_b38	chr14	70451665	A	G	ENSG00000133983.14	0.0805825	1.884e-05	Lung.v8.signif_variant_gene_pairs.txt.gz	chr14_70451665_A_G_b38	Liver.v8.sqtl_signifpairs.txt.gz	2.55442e-07	chr14:70342729:70353136:clu_15518:ENSG00000133983.14
rs61979105	Veillonella.parvula	14	70451665	snv	A	G	G	0.064726189	14	70451665	70451665	A	G	ncRNA_intronic	ENSG00000257759	.	.	.	chr14_70451665_A_G_b38	chr14	70451665	A	G	ENSG00000133983.14	0.0805825	1.884e-05	Lung.v8.signif_variant_gene_pairs.txt.gz	chr14_70451665_A_G_b38	Brain_Frontal_Cortex_BA9.v8.sqtl_signifpairs.txt.gz	3.72567e-07	chr14:70342729:70353136:clu_16679:ENSG00000213463.4
rs61979105	Veillonella.parvula	14	70451665	snv	A	G	G	0.064726189	14	70451665	70451665	A	G	ncRNA_intronic	ENSG00000257759	.	.	.	chr14_70451665_A_G_b38	chr14	70451665	A	G	ENSG00000133983.14	0.0805825	1.884e-05	Lung.v8.signif_variant_gene_pairs.txt.gz	chr14_70451665_A_G_b38	Pituitary.v8.sqtl_signifpairs.txt.gz	2.15265e-07	chr14:70342729:70353136:clu_21522:ENSG00000133983.14
rs61979105	Veillonella.parvula	14	70451665	snv	A	G	G	0.064726189	14	70451665	70451665	A	G	ncRNA_intronic	ENSG00000257759	.	.	.	chr14_70451665_A_G_b38	chr14	70451665	A	G	ENSG00000133983.14	0.0805825	1.884e-05	Lung.v8.signif_variant_gene_pairs.txt.gz	chr14_70451665_A_G_b38	Lung.v8.sqtl_signifpairs.txt.gz	1.53425e-18	chr14:70342729:70353136:clu_23889:ENSG00000133983.14
rs61979105	Veillonella.parvula	14	70451665	snv	A	G	G	0.064726189	14	70451665	70451665	A	G	ncRNA_intronic	ENSG00000257759	.	.	.	chr14_70451665_A_G_b38	chr14	70451665	A	G	ENSG00000133983.14	0.0805825	1.884e-05	Lung.v8.signif_variant_gene_pairs.txt.gz	chr14_70451665_A_G_b38	Esophagus_Muscularis.v8.sqtl_signifpairs.txt.gz	2.25156e-12	chr14:70342729:70353136:clu_20947:ENSG00000213463.4
rs61979105	Veillonella.parvula	14	70451665	snv	A	G	G	0.064726189	14	70451665	70451665	A	G	ncRNA_intronic	ENSG00000257759	.	.	.	chr14_70451665_A_G_b38	chr14	70451665	A	G	ENSG00000133983.14	0.0805825	1.884e-05	Lung.v8.signif_variant_gene_pairs.txt.gz	chr14_70451665_A_G_b38	Artery_Aorta.v8.sqtl_signifpairs.txt.gz	3.54118e-15	chr14:70342729:70353136:clu_20170:ENSG00000133983.14
rs61979105	Veillonella.parvula	14	70451665	snv	A	G	G	0.064726189	14	70451665	70451665	A	G	ncRNA_intronic	ENSG00000257759	.	.	.	chr14_70451665_A_G_b38	chr14	70451665	A	G	ENSG00000133983.14	0.0805825	1.884e-05	Lung.v8.signif_variant_gene_pairs.txt.gz	chr14_70451665_A_G_b38	Brain_Frontal_Cortex_BA9.v8.sqtl_signifpairs.txt.gz	3.72567e-07	chr14:70342729:70353136:clu_16679:ENSG00000133983.14
rs61979105	Veillonella.parvula	14	70451665	snv	A	G	G	0.064726189	14	70451665	70451665	A	G	ncRNA_intronic	ENSG00000257759	.	.	.	chr14_70451665_A_G_b38	chr14	70451665	A	G	ENSG00000133983.14	0.0805825	1.884e-05	Lung.v8.signif_variant_gene_pairs.txt.gz	chr14_70451665_A_G_b38	Artery_Tibial.v8.sqtl_signifpairs.txt.gz	1.59378e-25	chr14:70342729:70353136:clu_20961:ENSG00000213463.4
rs61979105	Veillonella.parvula	14	70451665	snv	A	G	G	0.064726189	14	70451665	70451665	A	G	ncRNA_intronic	ENSG00000257759	.	.	.	chr14_70451665_A_G_b38	chr14	70451665	A	G	ENSG00000133983.14	0.0805825	1.884e-05	Lung.v8.signif_variant_gene_pairs.txt.gz	chr14_70451665_A_G_b38	Skin_Sun_Exposed_Lower_leg.v8.sqtl_signifpairs.txt.gz	1.04427e-23	chr14:70342729:70353136:clu_23291:ENSG00000213463.4
rs61979105	Veillonella.parvula	14	70451665	snv	A	G	G	0.064726189	14	70451665	70451665	A	G	ncRNA_intronic	ENSG00000257759	.	.	.	chr14_70451665_A_G_b38	chr14	70451665	A	G	ENSG00000133983.14	0.0805825	1.884e-05	Lung.v8.signif_variant_gene_pairs.txt.gz	chr14_70451665_A_G_b38	Skin_Sun_Exposed_Lower_leg.v8.sqtl_signifpairs.txt.gz	1.04427e-23	chr14:70342729:70353136:clu_23291:ENSG00000133983.14
rs61979105	Veillonella.parvula	14	70451665	snv	A	G	G	0.064726189	14	70451665	70451665	A	G	ncRNA_intronic	ENSG00000257759	.	.	.	chr14_70451665_A_G_b38	chr14	70451665	A	G	ENSG00000133983.14	0.0805825	1.884e-05	Lung.v8.signif_variant_gene_pairs.txt.gz	chr14_70451665_A_G_b38	Colon_Transverse.v8.sqtl_signifpairs.txt.gz	3.66689e-17	chr14:70342729:70353136:clu_22117:ENSG00000133983.14
rs61979105	Veillonella.parvula	14	70451665	snv	A	G	G	0.064726189	14	70451665	70451665	A	G	ncRNA_intronic	ENSG00000257759	.	.	.	chr14_70451665_A_G_b38	chr14	70451665	A	G	ENSG00000133983.14	0.0805825	1.884e-05	Lung.v8.signif_variant_gene_pairs.txt.gz	chr14_70451665_A_G_b38	Brain_Cortex.v8.sqtl_signifpairs.txt.gz	8.38992e-08	chr14:70342729:70353136:clu_18004:ENSG00000213463.4
rs61979105	Veillonella.parvula	14	70451665	snv	A	G	G	0.064726189	14	70451665	70451665	A	G	ncRNA_intronic	ENSG00000257759	.	.	.	chr14_70451665_A_G_b38	chr14	70451665	A	G	ENSG00000133983.14	0.0805825	1.884e-05	Lung.v8.signif_variant_gene_pairs.txt.gz	chr14_70451665_A_G_b38	Heart_Atrial_Appendage.v8.sqtl_signifpairs.txt.gz	2.17069e-06	chr14:70342729:70353136:clu_19960:ENSG00000133983.14
rs61979105	Veillonella.parvula	14	70451665	snv	A	G	G	0.064726189	14	70451665	70451665	A	G	ncRNA_intronic	ENSG00000257759	.	.	.	chr14_70451665_A_G_b38	chr14	70451665	A	G	ENSG00000133983.14	0.0805825	1.884e-05	Lung.v8.signif_variant_gene_pairs.txt.gz	chr14_70451665_A_G_b38	Ovary.v8.sqtl_signifpairs.txt.gz	1.22257e-07	chr14:70342729:70353136:clu_18235:ENSG00000213463.4
rs61979105	Veillonella.parvula	14	70451665	snv	A	G	G	0.064726189	14	70451665	70451665	A	G	ncRNA_intronic	ENSG00000257759	.	.	.	chr14_70451665_A_G_b38	chr14	70451665	A	G	ENSG00000133983.14	0.0805825	1.884e-05	Lung.v8.signif_variant_gene_pairs.txt.gz	chr14_70451665_A_G_b38	Breast_Mammary_Tissue.v8.sqtl_signifpairs.txt.gz	4.8264e-12	chr14:70342729:70353136:clu_22914:ENSG00000133983.14
rs61979105	Veillonella.parvula	14	70451665	snv	A	G	G	0.064726189	14	70451665	70451665	A	G	ncRNA_intronic	ENSG00000257759	.	.	.	chr14_70451665_A_G_b38	chr14	70451665	A	G	ENSG00000133983.14	0.0805825	1.884e-05	Lung.v8.signif_variant_gene_pairs.txt.gz	chr14_70451665_A_G_b38	Nerve_Tibial.v8.sqtl_signifpairs.txt.gz	4.9409e-16	chr14:70342729:70353136:clu_23443:ENSG00000213463.4
rs61979105	Veillonella.parvula	14	70451665	snv	A	G	G	0.064726189	14	70451665	70451665	A	G	ncRNA_intronic	ENSG00000257759	.	.	.	chr14_70451665_A_G_b38	chr14	70451665	A	G	ENSG00000133983.14	0.0805825	1.884e-05	Lung.v8.signif_variant_gene_pairs.txt.gz	chr14_70451665_A_G_b38	Breast_Mammary_Tissue.v8.sqtl_signifpairs.txt.gz	4.8264e-12	chr14:70342729:70353136:clu_22914:ENSG00000213463.4
rs61979105	Veillonella.parvula	14	70451665	snv	A	G	G	0.064726189	14	70451665	70451665	A	G	ncRNA_intronic	ENSG00000257759	.	.	.	chr14_70451665_A_G_b38	chr14	70451665	A	G	ENSG00000133983.14	0.0805825	1.884e-05	Lung.v8.signif_variant_gene_pairs.txt.gz	chr14_70451665_A_G_b38	Heart_Left_Ventricle.v8.sqtl_signifpairs.txt.gz	3.79571e-10	chr14:70342729:70353136:clu_17939:ENSG00000213463.4
rs61979105	Veillonella.parvula	14	70451665	snv	A	G	G	0.064726189	14	70451665	70451665	A	G	ncRNA_intronic	ENSG00000257759	.	.	.	chr14_70451665_A_G_b38	chr14	70451665	A	G	ENSG00000133983.14	0.0805825	1.884e-05	Lung.v8.signif_variant_gene_pairs.txt.gz	chr14_70451665_A_G_b38	Muscle_Skeletal.v8.sqtl_signifpairs.txt.gz	9.387e-20	chr14:70342729:70353136:clu_20159:ENSG00000213463.4
rs61979105	Veillonella.parvula	14	70451665	snv	A	G	G	0.064726189	14	70451665	70451665	A	G	ncRNA_intronic	ENSG00000257759	.	.	.	chr14_70451665_A_G_b38	chr14	70451665	A	G	ENSG00000133983.14	0.0805825	1.884e-05	Lung.v8.signif_variant_gene_pairs.txt.gz	chr14_70451665_A_G_b38	Brain_Nucleus_accumbens_basal_ganglia.v8.sqtl_signifpairs.txt.gz	1.45086e-06	chr14:70342729:70353136:clu_17857:ENSG00000213463.4
rs61979105	Veillonella.parvula	14	70451665	snv	A	G	G	0.064726189	14	70451665	70451665	A	G	ncRNA_intronic	ENSG00000257759	.	.	.	chr14_70451665_A_G_b38	chr14	70451665	A	G	ENSG00000133983.14	0.0805825	1.884e-05	Lung.v8.signif_variant_gene_pairs.txt.gz	chr14_70451665_A_G_b38	Colon_Transverse.v8.sqtl_signifpairs.txt.gz	3.66689e-17	chr14:70342729:70353136:clu_22117:ENSG00000213463.4
rs61979105	Veillonella.parvula	14	70451665	snv	A	G	G	0.064726189	14	70451665	70451665	A	G	ncRNA_intronic	ENSG00000257759	.	.	.	chr14_70451665_A_G_b38	chr14	70451665	A	G	ENSG00000133983.14	0.0805825	1.884e-05	Lung.v8.signif_variant_gene_pairs.txt.gz	chr14_70451665_A_G_b38	Adipose_Visceral_Omentum.v8.sqtl_signifpairs.txt.gz	3.32077e-10	chr14:70342729:70353136:clu_22080:ENSG00000133983.14
rs61979105	Veillonella.parvula	14	70451665	snv	A	G	G	0.064726189	14	70451665	70451665	A	G	ncRNA_intronic	ENSG00000257759	.	.	.	chr14_70451665_A_G_b38	chr14	70451665	A	G	ENSG00000133983.14	0.0805825	1.884e-05	Lung.v8.signif_variant_gene_pairs.txt.gz	chr14_70451665_A_G_b38	Testis.v8.sqtl_signifpairs.txt.gz	9.95849e-17	chr14:70342729:70353136:clu_39230:ENSG00000213463.4
rs61979105	Veillonella.parvula	14	70451665	snv	A	G	G	0.064726189	14	70451665	70451665	A	G	ncRNA_intronic	ENSG00000257759	.	.	.	chr14_70451665_A_G_b38	chr14	70451665	A	G	ENSG00000133983.14	0.0805825	1.884e-05	Lung.v8.signif_variant_gene_pairs.txt.gz	chr14_70451665_A_G_b38	Artery_Tibial.v8.sqtl_signifpairs.txt.gz	1.59378e-25	chr14:70342729:70353136:clu_20961:ENSG00000133983.14
rs61979105	Veillonella.parvula	14	70451665	snv	A	G	G	0.064726189	14	70451665	70451665	A	G	ncRNA_intronic	ENSG00000257759	.	.	.	chr14_70451665_A_G_b38	chr14	70451665	A	G	ENSG00000133983.14	0.0805825	1.884e-05	Lung.v8.signif_variant_gene_pairs.txt.gz	chr14_70451665_A_G_b38	Spleen.v8.sqtl_signifpairs.txt.gz	5.65977e-08	chr14:70342729:70353136:clu_19509:ENSG00000133983.14
rs61979105	Veillonella.parvula	14	70451665	snv	A	G	G	0.064726189	14	70451665	70451665	A	G	ncRNA_intronic	ENSG00000257759	.	.	.	chr14_70451665_A_G_b38	chr14	70451665	A	G	ENSG00000133983.14	0.0805825	1.884e-05	Lung.v8.signif_variant_gene_pairs.txt.gz	chr14_70451665_A_G_b38	Adipose_Subcutaneous.v8.sqtl_signifpairs.txt.gz	2.42399e-19	chr14:70342729:70353136:clu_22760:ENSG00000213463.4
rs61979105	Veillonella.parvula	14	70451665	snv	A	G	G	0.064726189	14	70451665	70451665	A	G	ncRNA_intronic	ENSG00000257759	.	.	.	chr14_70451665_A_G_b38	chr14	70451665	A	G	ENSG00000133983.14	0.0805825	1.884e-05	Lung.v8.signif_variant_gene_pairs.txt.gz	chr14_70451665_A_G_b38	Stomach.v8.sqtl_signifpairs.txt.gz	1.98473e-08	chr14:70342729:70353136:clu_20386:ENSG00000213463.4
rs61979105	Veillonella.parvula	14	70451665	snv	A	G	G	0.064726189	14	70451665	70451665	A	G	ncRNA_intronic	ENSG00000257759	.	.	.	chr14_70451665_A_G_b38	chr14	70451665	A	G	ENSG00000133983.14	0.0805825	1.884e-05	Lung.v8.signif_variant_gene_pairs.txt.gz	chr14_70451665_A_G_b38	Brain_Putamen_basal_ganglia.v8.sqtl_signifpairs.txt.gz	8.97216e-10	chr14:70353252:70359519:clu_15617:ENSG00000213463.4
rs61979105	Veillonella.parvula	14	70451665	snv	A	G	G	0.064726189	14	70451665	70451665	A	G	ncRNA_intronic	ENSG00000257759	.	.	.	chr14_70451665_A_G_b38	chr14	70451665	A	G	ENSG00000133983.14	0.0805825	1.884e-05	Lung.v8.signif_variant_gene_pairs.txt.gz	chr14_70451665_A_G_b38	Small_Intestine_Terminal_Ileum.v8.sqtl_signifpairs.txt.gz	1.70845e-06	chr14:70342729:70353136:clu_20197:ENSG00000133983.14
rs61979105	Veillonella.parvula	14	70451665	snv	A	G	G	0.064726189	14	70451665	70451665	A	G	ncRNA_intronic	ENSG00000257759	.	.	.	chr14_70451665_A_G_b38	chr14	70451665	A	G	ENSG00000133983.14	0.0805825	1.884e-05	Lung.v8.signif_variant_gene_pairs.txt.gz	chr14_70451665_A_G_b38	Colon_Sigmoid.v8.sqtl_signifpairs.txt.gz	4.93461e-10	chr14:70342729:70353136:clu_20529:ENSG00000133983.14
rs61979105	Veillonella.parvula	14	70451665	snv	A	G	G	0.064726189	14	70451665	70451665	A	G	ncRNA_intronic	ENSG00000257759	.	.	.	chr14_70451665_A_G_b38	chr14	70451665	A	G	ENSG00000133983.14	0.0805825	1.884e-05	Lung.v8.signif_variant_gene_pairs.txt.gz	chr14_70451665_A_G_b38	Adipose_Subcutaneous.v8.sqtl_signifpairs.txt.gz	2.42399e-19	chr14:70342729:70353136:clu_22760:ENSG00000133983.14
rs61979105	Veillonella.parvula	14	70451665	snv	A	G	G	0.064726189	14	70451665	70451665	A	G	ncRNA_intronic	ENSG00000257759	.	.	.	chr14_70451665_A_G_b38	chr14	70451665	A	G	ENSG00000133983.14	0.0805825	1.884e-05	Lung.v8.signif_variant_gene_pairs.txt.gz	chr14_70451665_A_G_b38	Esophagus_Mucosa.v8.sqtl_signifpairs.txt.gz	1.83651e-15	chr14:70342729:70353136:clu_21033:ENSG00000133983.14
rs61979105	Veillonella.parvula	14	70451665	snv	A	G	G	0.064726189	14	70451665	70451665	A	G	ncRNA_intronic	ENSG00000257759	.	.	.	chr14_70451665_A_G_b38	chr14	70451665	A	G	ENSG00000133983.14	0.0805825	1.884e-05	Lung.v8.signif_variant_gene_pairs.txt.gz	chr14_70451665_A_G_b38	Heart_Left_Ventricle.v8.sqtl_signifpairs.txt.gz	3.79571e-10	chr14:70342729:70353136:clu_17939:ENSG00000133983.14
rs61979105	Veillonella.parvula	14	70451665	snv	A	G	G	0.064726189	14	70451665	70451665	A	G	ncRNA_intronic	ENSG00000257759	.	.	.	chr14_70451665_A_G_b38	chr14	70451665	A	G	ENSG00000133983.14	0.0805825	1.884e-05	Lung.v8.signif_variant_gene_pairs.txt.gz	chr14_70451665_A_G_b38	Pituitary.v8.sqtl_signifpairs.txt.gz	2.15265e-07	chr14:70342729:70353136:clu_21522:ENSG00000213463.4
rs61979105	Veillonella.parvula	14	70451665	snv	A	G	G	0.064726189	14	70451665	70451665	A	G	ncRNA_intronic	ENSG00000257759	.	.	.	chr14_70451665_A_G_b38	chr14	70451665	A	G	ENSG00000133983.14	0.0805825	1.884e-05	Lung.v8.signif_variant_gene_pairs.txt.gz	chr14_70451665_A_G_b38	Cells_Cultured_fibroblasts.v8.sqtl_signifpairs.txt.gz	1.0447e-16	chr14:70342729:70353136:clu_18160:ENSG00000133983.14
rs61979105	Veillonella.parvula	14	70451665	snv	A	G	G	0.064726189	14	70451665	70451665	A	G	ncRNA_intronic	ENSG00000257759	.	.	.	chr14_70451665_A_G_b38	chr14	70451665	A	G	ENSG00000133983.14	0.0805825	1.884e-05	Lung.v8.signif_variant_gene_pairs.txt.gz	chr14_70451665_A_G_b38	Stomach.v8.sqtl_signifpairs.txt.gz	1.98473e-08	chr14:70342729:70353136:clu_20386:ENSG00000133983.14
rs61979105	Veillonella.parvula	14	70451665	snv	A	G	G	0.064726189	14	70451665	70451665	A	G	ncRNA_intronic	ENSG00000257759	.	.	.	chr14_70451665_A_G_b38	chr14	70451665	A	G	ENSG00000133983.14	0.0805825	1.884e-05	Lung.v8.signif_variant_gene_pairs.txt.gz	chr14_70451665_A_G_b38	Adrenal_Gland.v8.sqtl_signifpairs.txt.gz	4.103e-08	chr14:70342729:70353136:clu_18047:ENSG00000133983.14
rs61979105	Veillonella.parvula	14	70451665	snv	A	G	G	0.064726189	14	70451665	70451665	A	G	ncRNA_intronic	ENSG00000257759	.	.	.	chr14_70451665_A_G_b38	chr14	70451665	A	G	ENSG00000133983.14	0.0805825	1.884e-05	Lung.v8.signif_variant_gene_pairs.txt.gz	chr14_70451665_A_G_b38	Brain_Putamen_basal_ganglia.v8.sqtl_signifpairs.txt.gz	8.97216e-10	chr14:70353252:70359519:clu_15617:ENSG00000133983.14
rs61979105	Veillonella.parvula	14	70451665	snv	A	G	G	0.064726189	14	70451665	70451665	A	G	ncRNA_intronic	ENSG00000257759	.	.	.	chr14_70451665_A_G_b38	chr14	70451665	A	G	ENSG00000133983.14	0.0805825	1.884e-05	Lung.v8.signif_variant_gene_pairs.txt.gz	chr14_70451665_A_G_b38	Colon_Sigmoid.v8.sqtl_signifpairs.txt.gz	4.93461e-10	chr14:70342729:70353136:clu_20529:ENSG00000213463.4
rs61979105	Veillonella.parvula	14	70451665	snv	A	G	G	0.064726189	14	70451665	70451665	A	G	ncRNA_intronic	ENSG00000257759	.	.	.	chr14_70451665_A_G_b38	chr14	70451665	A	G	ENSG00000133983.14	0.0805825	1.884e-05	Lung.v8.signif_variant_gene_pairs.txt.gz	chr14_70451665_A_G_b38	Brain_Nucleus_accumbens_basal_ganglia.v8.sqtl_signifpairs.txt.gz	1.45086e-06	chr14:70342729:70353136:clu_17857:ENSG00000133983.14
rs61979105	Veillonella.parvula	14	70451665	snv	A	G	G	0.064726189	14	70451665	70451665	A	G	ncRNA_intronic	ENSG00000257759	.	.	.	chr14_70451665_A_G_b38	chr14	70451665	A	G	ENSG00000133983.14	0.0805825	1.884e-05	Lung.v8.signif_variant_gene_pairs.txt.gz	chr14_70451665_A_G_b38	Muscle_Skeletal.v8.sqtl_signifpairs.txt.gz	9.387e-20	chr14:70342729:70353136:clu_20159:ENSG00000133983.14
rs61979105	Veillonella.parvula	14	70451665	snv	A	G	G	0.064726189	14	70451665	70451665	A	G	ncRNA_intronic	ENSG00000257759	.	.	.	chr14_70451665_A_G_b38	chr14	70451665	A	G	ENSG00000133983.14	0.0805825	1.884e-05	Lung.v8.signif_variant_gene_pairs.txt.gz	chr14_70451665_A_G_b38	Brain_Caudate_basal_ganglia.v8.sqtl_signifpairs.txt.gz	8.76384e-07	chr14:70342729:70353136:clu_17474:ENSG00000133983.14
rs61979105	Veillonella.parvula	14	70451665	snv	A	G	G	0.064726189	14	70451665	70451665	A	G	ncRNA_intronic	ENSG00000257759	.	.	.	chr14_70451665_A_G_b38	chr14	70451665	A	G	ENSG00000133983.14	0.0805825	1.884e-05	Lung.v8.signif_variant_gene_pairs.txt.gz	chr14_70451665_A_G_b38	Adrenal_Gland.v8.sqtl_signifpairs.txt.gz	4.103e-08	chr14:70342729:70353136:clu_18047:ENSG00000213463.4
rs61979105	Veillonella.parvula	14	70451665	snv	A	G	G	0.064726189	14	70451665	70451665	A	G	ncRNA_intronic	ENSG00000257759	.	.	.	chr14_70451665_A_G_b38	chr14	70451665	A	G	ENSG00000133983.14	0.0805825	1.884e-05	Lung.v8.signif_variant_gene_pairs.txt.gz	chr14_70451665_A_G_b38	Lung.v8.sqtl_signifpairs.txt.gz	1.53425e-18	chr14:70342729:70353136:clu_23889:ENSG00000213463.4
rs61979105	Veillonella.parvula	14	70451665	snv	A	G	G	0.064726189	14	70451665	70451665	A	G	ncRNA_intronic	ENSG00000257759	.	.	.	chr14_70451665_A_G_b38	chr14	70451665	A	G	ENSG00000133983.14	0.0805825	1.884e-05	Lung.v8.signif_variant_gene_pairs.txt.gz	chr14_70451665_A_G_b38	Brain_Caudate_basal_ganglia.v8.sqtl_signifpairs.txt.gz	8.76384e-07	chr14:70342729:70353136:clu_17474:ENSG00000213463.4
rs61979105	Veillonella.parvula	14	70451665	snv	A	G	G	0.064726189	14	70451665	70451665	A	G	ncRNA_intronic	ENSG00000257759	.	.	.	chr14_70451665_A_G_b38	chr14	70451665	A	G	ENSG00000133983.14	0.0805825	1.884e-05	Lung.v8.signif_variant_gene_pairs.txt.gz	chr14_70451665_A_G_b38	Testis.v8.sqtl_signifpairs.txt.gz	9.95849e-17	chr14:70342729:70353136:clu_39230:ENSG00000133983.14
rs61979105	Veillonella.parvula	14	70451665	snv	A	G	G	0.064726189	14	70451665	70451665	A	G	ncRNA_intronic	ENSG00000257759	.	.	.	chr14_70451665_A_G_b38	chr14	70451665	A	G	ENSG00000139985.6	0.0771429	1.77883e-05	Brain_Cerebellar_Hemisphere.v8.signif_variant_gene_pairs.txt.gz	chr14_70451665_A_G_b38	Brain_Spinal_cord_cervical_c-1.v8.sqtl_signifpairs.txt.gz	2.35398e-07	chr14:70353252:70359519:clu_15293:ENSG00000133983.14
rs61979105	Veillonella.parvula	14	70451665	snv	A	G	G	0.064726189	14	70451665	70451665	A	G	ncRNA_intronic	ENSG00000257759	.	.	.	chr14_70451665_A_G_b38	chr14	70451665	A	G	ENSG00000139985.6	0.0771429	1.77883e-05	Brain_Cerebellar_Hemisphere.v8.signif_variant_gene_pairs.txt.gz	chr14_70451665_A_G_b38	Adipose_Visceral_Omentum.v8.sqtl_signifpairs.txt.gz	3.32077e-10	chr14:70342729:70353136:clu_22080:ENSG00000213463.4
rs61979105	Veillonella.parvula	14	70451665	snv	A	G	G	0.064726189	14	70451665	70451665	A	G	ncRNA_intronic	ENSG00000257759	.	.	.	chr14_70451665_A_G_b38	chr14	70451665	A	G	ENSG00000139985.6	0.0771429	1.77883e-05	Brain_Cerebellar_Hemisphere.v8.signif_variant_gene_pairs.txt.gz	chr14_70451665_A_G_b38	Skin_Not_Sun_Exposed_Suprapubic.v8.sqtl_signifpairs.txt.gz	1.42097e-16	chr14:70342729:70353136:clu_22722:ENSG00000133983.14
rs61979105	Veillonella.parvula	14	70451665	snv	A	G	G	0.064726189	14	70451665	70451665	A	G	ncRNA_intronic	ENSG00000257759	.	.	.	chr14_70451665_A_G_b38	chr14	70451665	A	G	ENSG00000139985.6	0.0771429	1.77883e-05	Brain_Cerebellar_Hemisphere.v8.signif_variant_gene_pairs.txt.gz	chr14_70451665_A_G_b38	Esophagus_Muscularis.v8.sqtl_signifpairs.txt.gz	2.25156e-12	chr14:70342729:70353136:clu_20947:ENSG00000133983.14
rs61979105	Veillonella.parvula	14	70451665	snv	A	G	G	0.064726189	14	70451665	70451665	A	G	ncRNA_intronic	ENSG00000257759	.	.	.	chr14_70451665_A_G_b38	chr14	70451665	A	G	ENSG00000139985.6	0.0771429	1.77883e-05	Brain_Cerebellar_Hemisphere.v8.signif_variant_gene_pairs.txt.gz	chr14_70451665_A_G_b38	Prostate.v8.sqtl_signifpairs.txt.gz	3.88984e-08	chr14:70342729:70353136:clu_20836:ENSG00000213463.4
rs61979105	Veillonella.parvula	14	70451665	snv	A	G	G	0.064726189	14	70451665	70451665	A	G	ncRNA_intronic	ENSG00000257759	.	.	.	chr14_70451665_A_G_b38	chr14	70451665	A	G	ENSG00000139985.6	0.0771429	1.77883e-05	Brain_Cerebellar_Hemisphere.v8.signif_variant_gene_pairs.txt.gz	chr14_70451665_A_G_b38	Pancreas.v8.sqtl_signifpairs.txt.gz	1.32868e-07	chr14:70342729:70353136:clu_18185:ENSG00000133983.14
rs61979105	Veillonella.parvula	14	70451665	snv	A	G	G	0.064726189	14	70451665	70451665	A	G	ncRNA_intronic	ENSG00000257759	.	.	.	chr14_70451665_A_G_b38	chr14	70451665	A	G	ENSG00000139985.6	0.0771429	1.77883e-05	Brain_Cerebellar_Hemisphere.v8.signif_variant_gene_pairs.txt.gz	chr14_70451665_A_G_b38	Thyroid.v8.sqtl_signifpairs.txt.gz	1.74161e-18	chr14:70342729:70353136:clu_24087:ENSG00000213463.4
rs61979105	Veillonella.parvula	14	70451665	snv	A	G	G	0.064726189	14	70451665	70451665	A	G	ncRNA_intronic	ENSG00000257759	.	.	.	chr14_70451665_A_G_b38	chr14	70451665	A	G	ENSG00000139985.6	0.0771429	1.77883e-05	Brain_Cerebellar_Hemisphere.v8.signif_variant_gene_pairs.txt.gz	chr14_70451665_A_G_b38	Nerve_Tibial.v8.sqtl_signifpairs.txt.gz	4.9409e-16	chr14:70342729:70353136:clu_23443:ENSG00000133983.14
rs61979105	Veillonella.parvula	14	70451665	snv	A	G	G	0.064726189	14	70451665	70451665	A	G	ncRNA_intronic	ENSG00000257759	.	.	.	chr14_70451665_A_G_b38	chr14	70451665	A	G	ENSG00000139985.6	0.0771429	1.77883e-05	Brain_Cerebellar_Hemisphere.v8.signif_variant_gene_pairs.txt.gz	chr14_70451665_A_G_b38	Artery_Aorta.v8.sqtl_signifpairs.txt.gz	3.54118e-15	chr14:70342729:70353136:clu_20170:ENSG00000213463.4
rs61979105	Veillonella.parvula	14	70451665	snv	A	G	G	0.064726189	14	70451665	70451665	A	G	ncRNA_intronic	ENSG00000257759	.	.	.	chr14_70451665_A_G_b38	chr14	70451665	A	G	ENSG00000139985.6	0.0771429	1.77883e-05	Brain_Cerebellar_Hemisphere.v8.signif_variant_gene_pairs.txt.gz	chr14_70451665_A_G_b38	Brain_Cortex.v8.sqtl_signifpairs.txt.gz	8.38992e-08	chr14:70342729:70353136:clu_18004:ENSG00000133983.14
rs61979105	Veillonella.parvula	14	70451665	snv	A	G	G	0.064726189	14	70451665	70451665	A	G	ncRNA_intronic	ENSG00000257759	.	.	.	chr14_70451665_A_G_b38	chr14	70451665	A	G	ENSG00000139985.6	0.0771429	1.77883e-05	Brain_Cerebellar_Hemisphere.v8.signif_variant_gene_pairs.txt.gz	chr14_70451665_A_G_b38	Ovary.v8.sqtl_signifpairs.txt.gz	1.22257e-07	chr14:70342729:70353136:clu_18235:ENSG00000133983.14
rs61979105	Veillonella.parvula	14	70451665	snv	A	G	G	0.064726189	14	70451665	70451665	A	G	ncRNA_intronic	ENSG00000257759	.	.	.	chr14_70451665_A_G_b38	chr14	70451665	A	G	ENSG00000139985.6	0.0771429	1.77883e-05	Brain_Cerebellar_Hemisphere.v8.signif_variant_gene_pairs.txt.gz	chr14_70451665_A_G_b38	Esophagus_Gastroesophageal_Junction.v8.sqtl_signifpairs.txt.gz	9.44199e-09	chr14:70342729:70353136:clu_20009:ENSG00000133983.14
rs61979105	Veillonella.parvula	14	70451665	snv	A	G	G	0.064726189	14	70451665	70451665	A	G	ncRNA_intronic	ENSG00000257759	.	.	.	chr14_70451665_A_G_b38	chr14	70451665	A	G	ENSG00000139985.6	0.0771429	1.77883e-05	Brain_Cerebellar_Hemisphere.v8.signif_variant_gene_pairs.txt.gz	chr14_70451665_A_G_b38	Thyroid.v8.sqtl_signifpairs.txt.gz	1.74161e-18	chr14:70342729:70353136:clu_24087:ENSG00000133983.14
rs61979105	Veillonella.parvula	14	70451665	snv	A	G	G	0.064726189	14	70451665	70451665	A	G	ncRNA_intronic	ENSG00000257759	.	.	.	chr14_70451665_A_G_b38	chr14	70451665	A	G	ENSG00000139985.6	0.0771429	1.77883e-05	Brain_Cerebellar_Hemisphere.v8.signif_variant_gene_pairs.txt.gz	chr14_70451665_A_G_b38	Esophagus_Gastroesophageal_Junction.v8.sqtl_signifpairs.txt.gz	9.44199e-09	chr14:70342729:70353136:clu_20009:ENSG00000213463.4
rs61979105	Veillonella.parvula	14	70451665	snv	A	G	G	0.064726189	14	70451665	70451665	A	G	ncRNA_intronic	ENSG00000257759	.	.	.	chr14_70451665_A_G_b38	chr14	70451665	A	G	ENSG00000139985.6	0.0771429	1.77883e-05	Brain_Cerebellar_Hemisphere.v8.signif_variant_gene_pairs.txt.gz	chr14_70451665_A_G_b38	Prostate.v8.sqtl_signifpairs.txt.gz	3.88984e-08	chr14:70342729:70353136:clu_20836:ENSG00000133983.14
rs61979105	Veillonella.parvula	14	70451665	snv	A	G	G	0.064726189	14	70451665	70451665	A	G	ncRNA_intronic	ENSG00000257759	.	.	.	chr14_70451665_A_G_b38	chr14	70451665	A	G	ENSG00000139985.6	0.0771429	1.77883e-05	Brain_Cerebellar_Hemisphere.v8.signif_variant_gene_pairs.txt.gz	chr14_70451665_A_G_b38	Liver.v8.sqtl_signifpairs.txt.gz	2.55442e-07	chr14:70342729:70353136:clu_15518:ENSG00000133983.14
rs61979105	Veillonella.parvula	14	70451665	snv	A	G	G	0.064726189	14	70451665	70451665	A	G	ncRNA_intronic	ENSG00000257759	.	.	.	chr14_70451665_A_G_b38	chr14	70451665	A	G	ENSG00000139985.6	0.0771429	1.77883e-05	Brain_Cerebellar_Hemisphere.v8.signif_variant_gene_pairs.txt.gz	chr14_70451665_A_G_b38	Brain_Frontal_Cortex_BA9.v8.sqtl_signifpairs.txt.gz	3.72567e-07	chr14:70342729:70353136:clu_16679:ENSG00000213463.4
rs61979105	Veillonella.parvula	14	70451665	snv	A	G	G	0.064726189	14	70451665	70451665	A	G	ncRNA_intronic	ENSG00000257759	.	.	.	chr14_70451665_A_G_b38	chr14	70451665	A	G	ENSG00000139985.6	0.0771429	1.77883e-05	Brain_Cerebellar_Hemisphere.v8.signif_variant_gene_pairs.txt.gz	chr14_70451665_A_G_b38	Pituitary.v8.sqtl_signifpairs.txt.gz	2.15265e-07	chr14:70342729:70353136:clu_21522:ENSG00000133983.14
rs61979105	Veillonella.parvula	14	70451665	snv	A	G	G	0.064726189	14	70451665	70451665	A	G	ncRNA_intronic	ENSG00000257759	.	.	.	chr14_70451665_A_G_b38	chr14	70451665	A	G	ENSG00000139985.6	0.0771429	1.77883e-05	Brain_Cerebellar_Hemisphere.v8.signif_variant_gene_pairs.txt.gz	chr14_70451665_A_G_b38	Lung.v8.sqtl_signifpairs.txt.gz	1.53425e-18	chr14:70342729:70353136:clu_23889:ENSG00000133983.14
rs61979105	Veillonella.parvula	14	70451665	snv	A	G	G	0.064726189	14	70451665	70451665	A	G	ncRNA_intronic	ENSG00000257759	.	.	.	chr14_70451665_A_G_b38	chr14	70451665	A	G	ENSG00000139985.6	0.0771429	1.77883e-05	Brain_Cerebellar_Hemisphere.v8.signif_variant_gene_pairs.txt.gz	chr14_70451665_A_G_b38	Esophagus_Muscularis.v8.sqtl_signifpairs.txt.gz	2.25156e-12	chr14:70342729:70353136:clu_20947:ENSG00000213463.4
rs61979105	Veillonella.parvula	14	70451665	snv	A	G	G	0.064726189	14	70451665	70451665	A	G	ncRNA_intronic	ENSG00000257759	.	.	.	chr14_70451665_A_G_b38	chr14	70451665	A	G	ENSG00000139985.6	0.0771429	1.77883e-05	Brain_Cerebellar_Hemisphere.v8.signif_variant_gene_pairs.txt.gz	chr14_70451665_A_G_b38	Artery_Aorta.v8.sqtl_signifpairs.txt.gz	3.54118e-15	chr14:70342729:70353136:clu_20170:ENSG00000133983.14
rs61979105	Veillonella.parvula	14	70451665	snv	A	G	G	0.064726189	14	70451665	70451665	A	G	ncRNA_intronic	ENSG00000257759	.	.	.	chr14_70451665_A_G_b38	chr14	70451665	A	G	ENSG00000139985.6	0.0771429	1.77883e-05	Brain_Cerebellar_Hemisphere.v8.signif_variant_gene_pairs.txt.gz	chr14_70451665_A_G_b38	Brain_Frontal_Cortex_BA9.v8.sqtl_signifpairs.txt.gz	3.72567e-07	chr14:70342729:70353136:clu_16679:ENSG00000133983.14
rs61979105	Veillonella.parvula	14	70451665	snv	A	G	G	0.064726189	14	70451665	70451665	A	G	ncRNA_intronic	ENSG00000257759	.	.	.	chr14_70451665_A_G_b38	chr14	70451665	A	G	ENSG00000139985.6	0.0771429	1.77883e-05	Brain_Cerebellar_Hemisphere.v8.signif_variant_gene_pairs.txt.gz	chr14_70451665_A_G_b38	Artery_Tibial.v8.sqtl_signifpairs.txt.gz	1.59378e-25	chr14:70342729:70353136:clu_20961:ENSG00000213463.4
rs61979105	Veillonella.parvula	14	70451665	snv	A	G	G	0.064726189	14	70451665	70451665	A	G	ncRNA_intronic	ENSG00000257759	.	.	.	chr14_70451665_A_G_b38	chr14	70451665	A	G	ENSG00000139985.6	0.0771429	1.77883e-05	Brain_Cerebellar_Hemisphere.v8.signif_variant_gene_pairs.txt.gz	chr14_70451665_A_G_b38	Skin_Sun_Exposed_Lower_leg.v8.sqtl_signifpairs.txt.gz	1.04427e-23	chr14:70342729:70353136:clu_23291:ENSG00000213463.4
rs61979105	Veillonella.parvula	14	70451665	snv	A	G	G	0.064726189	14	70451665	70451665	A	G	ncRNA_intronic	ENSG00000257759	.	.	.	chr14_70451665_A_G_b38	chr14	70451665	A	G	ENSG00000139985.6	0.0771429	1.77883e-05	Brain_Cerebellar_Hemisphere.v8.signif_variant_gene_pairs.txt.gz	chr14_70451665_A_G_b38	Skin_Sun_Exposed_Lower_leg.v8.sqtl_signifpairs.txt.gz	1.04427e-23	chr14:70342729:70353136:clu_23291:ENSG00000133983.14
rs61979105	Veillonella.parvula	14	70451665	snv	A	G	G	0.064726189	14	70451665	70451665	A	G	ncRNA_intronic	ENSG00000257759	.	.	.	chr14_70451665_A_G_b38	chr14	70451665	A	G	ENSG00000139985.6	0.0771429	1.77883e-05	Brain_Cerebellar_Hemisphere.v8.signif_variant_gene_pairs.txt.gz	chr14_70451665_A_G_b38	Colon_Transverse.v8.sqtl_signifpairs.txt.gz	3.66689e-17	chr14:70342729:70353136:clu_22117:ENSG00000133983.14
rs61979105	Veillonella.parvula	14	70451665	snv	A	G	G	0.064726189	14	70451665	70451665	A	G	ncRNA_intronic	ENSG00000257759	.	.	.	chr14_70451665_A_G_b38	chr14	70451665	A	G	ENSG00000139985.6	0.0771429	1.77883e-05	Brain_Cerebellar_Hemisphere.v8.signif_variant_gene_pairs.txt.gz	chr14_70451665_A_G_b38	Brain_Cortex.v8.sqtl_signifpairs.txt.gz	8.38992e-08	chr14:70342729:70353136:clu_18004:ENSG00000213463.4
rs61979105	Veillonella.parvula	14	70451665	snv	A	G	G	0.064726189	14	70451665	70451665	A	G	ncRNA_intronic	ENSG00000257759	.	.	.	chr14_70451665_A_G_b38	chr14	70451665	A	G	ENSG00000139985.6	0.0771429	1.77883e-05	Brain_Cerebellar_Hemisphere.v8.signif_variant_gene_pairs.txt.gz	chr14_70451665_A_G_b38	Heart_Atrial_Appendage.v8.sqtl_signifpairs.txt.gz	2.17069e-06	chr14:70342729:70353136:clu_19960:ENSG00000133983.14
rs61979105	Veillonella.parvula	14	70451665	snv	A	G	G	0.064726189	14	70451665	70451665	A	G	ncRNA_intronic	ENSG00000257759	.	.	.	chr14_70451665_A_G_b38	chr14	70451665	A	G	ENSG00000139985.6	0.0771429	1.77883e-05	Brain_Cerebellar_Hemisphere.v8.signif_variant_gene_pairs.txt.gz	chr14_70451665_A_G_b38	Ovary.v8.sqtl_signifpairs.txt.gz	1.22257e-07	chr14:70342729:70353136:clu_18235:ENSG00000213463.4
rs61979105	Veillonella.parvula	14	70451665	snv	A	G	G	0.064726189	14	70451665	70451665	A	G	ncRNA_intronic	ENSG00000257759	.	.	.	chr14_70451665_A_G_b38	chr14	70451665	A	G	ENSG00000139985.6	0.0771429	1.77883e-05	Brain_Cerebellar_Hemisphere.v8.signif_variant_gene_pairs.txt.gz	chr14_70451665_A_G_b38	Breast_Mammary_Tissue.v8.sqtl_signifpairs.txt.gz	4.8264e-12	chr14:70342729:70353136:clu_22914:ENSG00000133983.14
rs61979105	Veillonella.parvula	14	70451665	snv	A	G	G	0.064726189	14	70451665	70451665	A	G	ncRNA_intronic	ENSG00000257759	.	.	.	chr14_70451665_A_G_b38	chr14	70451665	A	G	ENSG00000139985.6	0.0771429	1.77883e-05	Brain_Cerebellar_Hemisphere.v8.signif_variant_gene_pairs.txt.gz	chr14_70451665_A_G_b38	Nerve_Tibial.v8.sqtl_signifpairs.txt.gz	4.9409e-16	chr14:70342729:70353136:clu_23443:ENSG00000213463.4
rs61979105	Veillonella.parvula	14	70451665	snv	A	G	G	0.064726189	14	70451665	70451665	A	G	ncRNA_intronic	ENSG00000257759	.	.	.	chr14_70451665_A_G_b38	chr14	70451665	A	G	ENSG00000139985.6	0.0771429	1.77883e-05	Brain_Cerebellar_Hemisphere.v8.signif_variant_gene_pairs.txt.gz	chr14_70451665_A_G_b38	Breast_Mammary_Tissue.v8.sqtl_signifpairs.txt.gz	4.8264e-12	chr14:70342729:70353136:clu_22914:ENSG00000213463.4
rs61979105	Veillonella.parvula	14	70451665	snv	A	G	G	0.064726189	14	70451665	70451665	A	G	ncRNA_intronic	ENSG00000257759	.	.	.	chr14_70451665_A_G_b38	chr14	70451665	A	G	ENSG00000139985.6	0.0771429	1.77883e-05	Brain_Cerebellar_Hemisphere.v8.signif_variant_gene_pairs.txt.gz	chr14_70451665_A_G_b38	Heart_Left_Ventricle.v8.sqtl_signifpairs.txt.gz	3.79571e-10	chr14:70342729:70353136:clu_17939:ENSG00000213463.4
rs61979105	Veillonella.parvula	14	70451665	snv	A	G	G	0.064726189	14	70451665	70451665	A	G	ncRNA_intronic	ENSG00000257759	.	.	.	chr14_70451665_A_G_b38	chr14	70451665	A	G	ENSG00000139985.6	0.0771429	1.77883e-05	Brain_Cerebellar_Hemisphere.v8.signif_variant_gene_pairs.txt.gz	chr14_70451665_A_G_b38	Muscle_Skeletal.v8.sqtl_signifpairs.txt.gz	9.387e-20	chr14:70342729:70353136:clu_20159:ENSG00000213463.4
rs61979105	Veillonella.parvula	14	70451665	snv	A	G	G	0.064726189	14	70451665	70451665	A	G	ncRNA_intronic	ENSG00000257759	.	.	.	chr14_70451665_A_G_b38	chr14	70451665	A	G	ENSG00000139985.6	0.0771429	1.77883e-05	Brain_Cerebellar_Hemisphere.v8.signif_variant_gene_pairs.txt.gz	chr14_70451665_A_G_b38	Brain_Nucleus_accumbens_basal_ganglia.v8.sqtl_signifpairs.txt.gz	1.45086e-06	chr14:70342729:70353136:clu_17857:ENSG00000213463.4
rs61979105	Veillonella.parvula	14	70451665	snv	A	G	G	0.064726189	14	70451665	70451665	A	G	ncRNA_intronic	ENSG00000257759	.	.	.	chr14_70451665_A_G_b38	chr14	70451665	A	G	ENSG00000139985.6	0.0771429	1.77883e-05	Brain_Cerebellar_Hemisphere.v8.signif_variant_gene_pairs.txt.gz	chr14_70451665_A_G_b38	Colon_Transverse.v8.sqtl_signifpairs.txt.gz	3.66689e-17	chr14:70342729:70353136:clu_22117:ENSG00000213463.4
rs61979105	Veillonella.parvula	14	70451665	snv	A	G	G	0.064726189	14	70451665	70451665	A	G	ncRNA_intronic	ENSG00000257759	.	.	.	chr14_70451665_A_G_b38	chr14	70451665	A	G	ENSG00000139985.6	0.0771429	1.77883e-05	Brain_Cerebellar_Hemisphere.v8.signif_variant_gene_pairs.txt.gz	chr14_70451665_A_G_b38	Adipose_Visceral_Omentum.v8.sqtl_signifpairs.txt.gz	3.32077e-10	chr14:70342729:70353136:clu_22080:ENSG00000133983.14
rs61979105	Veillonella.parvula	14	70451665	snv	A	G	G	0.064726189	14	70451665	70451665	A	G	ncRNA_intronic	ENSG00000257759	.	.	.	chr14_70451665_A_G_b38	chr14	70451665	A	G	ENSG00000139985.6	0.0771429	1.77883e-05	Brain_Cerebellar_Hemisphere.v8.signif_variant_gene_pairs.txt.gz	chr14_70451665_A_G_b38	Testis.v8.sqtl_signifpairs.txt.gz	9.95849e-17	chr14:70342729:70353136:clu_39230:ENSG00000213463.4
rs61979105	Veillonella.parvula	14	70451665	snv	A	G	G	0.064726189	14	70451665	70451665	A	G	ncRNA_intronic	ENSG00000257759	.	.	.	chr14_70451665_A_G_b38	chr14	70451665	A	G	ENSG00000139985.6	0.0771429	1.77883e-05	Brain_Cerebellar_Hemisphere.v8.signif_variant_gene_pairs.txt.gz	chr14_70451665_A_G_b38	Artery_Tibial.v8.sqtl_signifpairs.txt.gz	1.59378e-25	chr14:70342729:70353136:clu_20961:ENSG00000133983.14
rs61979105	Veillonella.parvula	14	70451665	snv	A	G	G	0.064726189	14	70451665	70451665	A	G	ncRNA_intronic	ENSG00000257759	.	.	.	chr14_70451665_A_G_b38	chr14	70451665	A	G	ENSG00000139985.6	0.0771429	1.77883e-05	Brain_Cerebellar_Hemisphere.v8.signif_variant_gene_pairs.txt.gz	chr14_70451665_A_G_b38	Spleen.v8.sqtl_signifpairs.txt.gz	5.65977e-08	chr14:70342729:70353136:clu_19509:ENSG00000133983.14
rs61979105	Veillonella.parvula	14	70451665	snv	A	G	G	0.064726189	14	70451665	70451665	A	G	ncRNA_intronic	ENSG00000257759	.	.	.	chr14_70451665_A_G_b38	chr14	70451665	A	G	ENSG00000139985.6	0.0771429	1.77883e-05	Brain_Cerebellar_Hemisphere.v8.signif_variant_gene_pairs.txt.gz	chr14_70451665_A_G_b38	Adipose_Subcutaneous.v8.sqtl_signifpairs.txt.gz	2.42399e-19	chr14:70342729:70353136:clu_22760:ENSG00000213463.4
rs61979105	Veillonella.parvula	14	70451665	snv	A	G	G	0.064726189	14	70451665	70451665	A	G	ncRNA_intronic	ENSG00000257759	.	.	.	chr14_70451665_A_G_b38	chr14	70451665	A	G	ENSG00000139985.6	0.0771429	1.77883e-05	Brain_Cerebellar_Hemisphere.v8.signif_variant_gene_pairs.txt.gz	chr14_70451665_A_G_b38	Stomach.v8.sqtl_signifpairs.txt.gz	1.98473e-08	chr14:70342729:70353136:clu_20386:ENSG00000213463.4
rs61979105	Veillonella.parvula	14	70451665	snv	A	G	G	0.064726189	14	70451665	70451665	A	G	ncRNA_intronic	ENSG00000257759	.	.	.	chr14_70451665_A_G_b38	chr14	70451665	A	G	ENSG00000139985.6	0.0771429	1.77883e-05	Brain_Cerebellar_Hemisphere.v8.signif_variant_gene_pairs.txt.gz	chr14_70451665_A_G_b38	Brain_Putamen_basal_ganglia.v8.sqtl_signifpairs.txt.gz	8.97216e-10	chr14:70353252:70359519:clu_15617:ENSG00000213463.4
rs61979105	Veillonella.parvula	14	70451665	snv	A	G	G	0.064726189	14	70451665	70451665	A	G	ncRNA_intronic	ENSG00000257759	.	.	.	chr14_70451665_A_G_b38	chr14	70451665	A	G	ENSG00000139985.6	0.0771429	1.77883e-05	Brain_Cerebellar_Hemisphere.v8.signif_variant_gene_pairs.txt.gz	chr14_70451665_A_G_b38	Small_Intestine_Terminal_Ileum.v8.sqtl_signifpairs.txt.gz	1.70845e-06	chr14:70342729:70353136:clu_20197:ENSG00000133983.14
rs61979105	Veillonella.parvula	14	70451665	snv	A	G	G	0.064726189	14	70451665	70451665	A	G	ncRNA_intronic	ENSG00000257759	.	.	.	chr14_70451665_A_G_b38	chr14	70451665	A	G	ENSG00000139985.6	0.0771429	1.77883e-05	Brain_Cerebellar_Hemisphere.v8.signif_variant_gene_pairs.txt.gz	chr14_70451665_A_G_b38	Colon_Sigmoid.v8.sqtl_signifpairs.txt.gz	4.93461e-10	chr14:70342729:70353136:clu_20529:ENSG00000133983.14
rs61979105	Veillonella.parvula	14	70451665	snv	A	G	G	0.064726189	14	70451665	70451665	A	G	ncRNA_intronic	ENSG00000257759	.	.	.	chr14_70451665_A_G_b38	chr14	70451665	A	G	ENSG00000139985.6	0.0771429	1.77883e-05	Brain_Cerebellar_Hemisphere.v8.signif_variant_gene_pairs.txt.gz	chr14_70451665_A_G_b38	Adipose_Subcutaneous.v8.sqtl_signifpairs.txt.gz	2.42399e-19	chr14:70342729:70353136:clu_22760:ENSG00000133983.14
rs61979105	Veillonella.parvula	14	70451665	snv	A	G	G	0.064726189	14	70451665	70451665	A	G	ncRNA_intronic	ENSG00000257759	.	.	.	chr14_70451665_A_G_b38	chr14	70451665	A	G	ENSG00000139985.6	0.0771429	1.77883e-05	Brain_Cerebellar_Hemisphere.v8.signif_variant_gene_pairs.txt.gz	chr14_70451665_A_G_b38	Esophagus_Mucosa.v8.sqtl_signifpairs.txt.gz	1.83651e-15	chr14:70342729:70353136:clu_21033:ENSG00000133983.14
rs61979105	Veillonella.parvula	14	70451665	snv	A	G	G	0.064726189	14	70451665	70451665	A	G	ncRNA_intronic	ENSG00000257759	.	.	.	chr14_70451665_A_G_b38	chr14	70451665	A	G	ENSG00000139985.6	0.0771429	1.77883e-05	Brain_Cerebellar_Hemisphere.v8.signif_variant_gene_pairs.txt.gz	chr14_70451665_A_G_b38	Heart_Left_Ventricle.v8.sqtl_signifpairs.txt.gz	3.79571e-10	chr14:70342729:70353136:clu_17939:ENSG00000133983.14
rs61979105	Veillonella.parvula	14	70451665	snv	A	G	G	0.064726189	14	70451665	70451665	A	G	ncRNA_intronic	ENSG00000257759	.	.	.	chr14_70451665_A_G_b38	chr14	70451665	A	G	ENSG00000139985.6	0.0771429	1.77883e-05	Brain_Cerebellar_Hemisphere.v8.signif_variant_gene_pairs.txt.gz	chr14_70451665_A_G_b38	Pituitary.v8.sqtl_signifpairs.txt.gz	2.15265e-07	chr14:70342729:70353136:clu_21522:ENSG00000213463.4
rs61979105	Veillonella.parvula	14	70451665	snv	A	G	G	0.064726189	14	70451665	70451665	A	G	ncRNA_intronic	ENSG00000257759	.	.	.	chr14_70451665_A_G_b38	chr14	70451665	A	G	ENSG00000139985.6	0.0771429	1.77883e-05	Brain_Cerebellar_Hemisphere.v8.signif_variant_gene_pairs.txt.gz	chr14_70451665_A_G_b38	Cells_Cultured_fibroblasts.v8.sqtl_signifpairs.txt.gz	1.0447e-16	chr14:70342729:70353136:clu_18160:ENSG00000133983.14
rs61979105	Veillonella.parvula	14	70451665	snv	A	G	G	0.064726189	14	70451665	70451665	A	G	ncRNA_intronic	ENSG00000257759	.	.	.	chr14_70451665_A_G_b38	chr14	70451665	A	G	ENSG00000139985.6	0.0771429	1.77883e-05	Brain_Cerebellar_Hemisphere.v8.signif_variant_gene_pairs.txt.gz	chr14_70451665_A_G_b38	Stomach.v8.sqtl_signifpairs.txt.gz	1.98473e-08	chr14:70342729:70353136:clu_20386:ENSG00000133983.14
rs61979105	Veillonella.parvula	14	70451665	snv	A	G	G	0.064726189	14	70451665	70451665	A	G	ncRNA_intronic	ENSG00000257759	.	.	.	chr14_70451665_A_G_b38	chr14	70451665	A	G	ENSG00000139985.6	0.0771429	1.77883e-05	Brain_Cerebellar_Hemisphere.v8.signif_variant_gene_pairs.txt.gz	chr14_70451665_A_G_b38	Adrenal_Gland.v8.sqtl_signifpairs.txt.gz	4.103e-08	chr14:70342729:70353136:clu_18047:ENSG00000133983.14
rs61979105	Veillonella.parvula	14	70451665	snv	A	G	G	0.064726189	14	70451665	70451665	A	G	ncRNA_intronic	ENSG00000257759	.	.	.	chr14_70451665_A_G_b38	chr14	70451665	A	G	ENSG00000139985.6	0.0771429	1.77883e-05	Brain_Cerebellar_Hemisphere.v8.signif_variant_gene_pairs.txt.gz	chr14_70451665_A_G_b38	Brain_Putamen_basal_ganglia.v8.sqtl_signifpairs.txt.gz	8.97216e-10	chr14:70353252:70359519:clu_15617:ENSG00000133983.14
rs61979105	Veillonella.parvula	14	70451665	snv	A	G	G	0.064726189	14	70451665	70451665	A	G	ncRNA_intronic	ENSG00000257759	.	.	.	chr14_70451665_A_G_b38	chr14	70451665	A	G	ENSG00000139985.6	0.0771429	1.77883e-05	Brain_Cerebellar_Hemisphere.v8.signif_variant_gene_pairs.txt.gz	chr14_70451665_A_G_b38	Colon_Sigmoid.v8.sqtl_signifpairs.txt.gz	4.93461e-10	chr14:70342729:70353136:clu_20529:ENSG00000213463.4
rs61979105	Veillonella.parvula	14	70451665	snv	A	G	G	0.064726189	14	70451665	70451665	A	G	ncRNA_intronic	ENSG00000257759	.	.	.	chr14_70451665_A_G_b38	chr14	70451665	A	G	ENSG00000139985.6	0.0771429	1.77883e-05	Brain_Cerebellar_Hemisphere.v8.signif_variant_gene_pairs.txt.gz	chr14_70451665_A_G_b38	Brain_Nucleus_accumbens_basal_ganglia.v8.sqtl_signifpairs.txt.gz	1.45086e-06	chr14:70342729:70353136:clu_17857:ENSG00000133983.14
rs61979105	Veillonella.parvula	14	70451665	snv	A	G	G	0.064726189	14	70451665	70451665	A	G	ncRNA_intronic	ENSG00000257759	.	.	.	chr14_70451665_A_G_b38	chr14	70451665	A	G	ENSG00000139985.6	0.0771429	1.77883e-05	Brain_Cerebellar_Hemisphere.v8.signif_variant_gene_pairs.txt.gz	chr14_70451665_A_G_b38	Muscle_Skeletal.v8.sqtl_signifpairs.txt.gz	9.387e-20	chr14:70342729:70353136:clu_20159:ENSG00000133983.14
rs61979105	Veillonella.parvula	14	70451665	snv	A	G	G	0.064726189	14	70451665	70451665	A	G	ncRNA_intronic	ENSG00000257759	.	.	.	chr14_70451665_A_G_b38	chr14	70451665	A	G	ENSG00000139985.6	0.0771429	1.77883e-05	Brain_Cerebellar_Hemisphere.v8.signif_variant_gene_pairs.txt.gz	chr14_70451665_A_G_b38	Brain_Caudate_basal_ganglia.v8.sqtl_signifpairs.txt.gz	8.76384e-07	chr14:70342729:70353136:clu_17474:ENSG00000133983.14
rs61979105	Veillonella.parvula	14	70451665	snv	A	G	G	0.064726189	14	70451665	70451665	A	G	ncRNA_intronic	ENSG00000257759	.	.	.	chr14_70451665_A_G_b38	chr14	70451665	A	G	ENSG00000139985.6	0.0771429	1.77883e-05	Brain_Cerebellar_Hemisphere.v8.signif_variant_gene_pairs.txt.gz	chr14_70451665_A_G_b38	Adrenal_Gland.v8.sqtl_signifpairs.txt.gz	4.103e-08	chr14:70342729:70353136:clu_18047:ENSG00000213463.4
rs61979105	Veillonella.parvula	14	70451665	snv	A	G	G	0.064726189	14	70451665	70451665	A	G	ncRNA_intronic	ENSG00000257759	.	.	.	chr14_70451665_A_G_b38	chr14	70451665	A	G	ENSG00000139985.6	0.0771429	1.77883e-05	Brain_Cerebellar_Hemisphere.v8.signif_variant_gene_pairs.txt.gz	chr14_70451665_A_G_b38	Lung.v8.sqtl_signifpairs.txt.gz	1.53425e-18	chr14:70342729:70353136:clu_23889:ENSG00000213463.4
rs61979105	Veillonella.parvula	14	70451665	snv	A	G	G	0.064726189	14	70451665	70451665	A	G	ncRNA_intronic	ENSG00000257759	.	.	.	chr14_70451665_A_G_b38	chr14	70451665	A	G	ENSG00000139985.6	0.0771429	1.77883e-05	Brain_Cerebellar_Hemisphere.v8.signif_variant_gene_pairs.txt.gz	chr14_70451665_A_G_b38	Brain_Caudate_basal_ganglia.v8.sqtl_signifpairs.txt.gz	8.76384e-07	chr14:70342729:70353136:clu_17474:ENSG00000213463.4
rs61979105	Veillonella.parvula	14	70451665	snv	A	G	G	0.064726189	14	70451665	70451665	A	G	ncRNA_intronic	ENSG00000257759	.	.	.	chr14_70451665_A_G_b38	chr14	70451665	A	G	ENSG00000139985.6	0.0771429	1.77883e-05	Brain_Cerebellar_Hemisphere.v8.signif_variant_gene_pairs.txt.gz	chr14_70451665_A_G_b38	Testis.v8.sqtl_signifpairs.txt.gz	9.95849e-17	chr14:70342729:70353136:clu_39230:ENSG00000133983.14
rs61979105	Veillonella.parvula	14	70451665	snv	A	G	G	0.064726189	14	70451665	70451665	A	G	ncRNA_intronic	ENSG00000257759	.	.	.	chr14_70451665_A_G_b38	chr14	70451665	A	G	ENSG00000235812.4	0.0807453	6.98817e-05	Testis.v8.signif_variant_gene_pairs.txt.gz	chr14_70451665_A_G_b38	Brain_Spinal_cord_cervical_c-1.v8.sqtl_signifpairs.txt.gz	2.35398e-07	chr14:70353252:70359519:clu_15293:ENSG00000133983.14
rs61979105	Veillonella.parvula	14	70451665	snv	A	G	G	0.064726189	14	70451665	70451665	A	G	ncRNA_intronic	ENSG00000257759	.	.	.	chr14_70451665_A_G_b38	chr14	70451665	A	G	ENSG00000235812.4	0.0807453	6.98817e-05	Testis.v8.signif_variant_gene_pairs.txt.gz	chr14_70451665_A_G_b38	Adipose_Visceral_Omentum.v8.sqtl_signifpairs.txt.gz	3.32077e-10	chr14:70342729:70353136:clu_22080:ENSG00000213463.4
rs61979105	Veillonella.parvula	14	70451665	snv	A	G	G	0.064726189	14	70451665	70451665	A	G	ncRNA_intronic	ENSG00000257759	.	.	.	chr14_70451665_A_G_b38	chr14	70451665	A	G	ENSG00000235812.4	0.0807453	6.98817e-05	Testis.v8.signif_variant_gene_pairs.txt.gz	chr14_70451665_A_G_b38	Skin_Not_Sun_Exposed_Suprapubic.v8.sqtl_signifpairs.txt.gz	1.42097e-16	chr14:70342729:70353136:clu_22722:ENSG00000133983.14
rs61979105	Veillonella.parvula	14	70451665	snv	A	G	G	0.064726189	14	70451665	70451665	A	G	ncRNA_intronic	ENSG00000257759	.	.	.	chr14_70451665_A_G_b38	chr14	70451665	A	G	ENSG00000235812.4	0.0807453	6.98817e-05	Testis.v8.signif_variant_gene_pairs.txt.gz	chr14_70451665_A_G_b38	Esophagus_Muscularis.v8.sqtl_signifpairs.txt.gz	2.25156e-12	chr14:70342729:70353136:clu_20947:ENSG00000133983.14
rs61979105	Veillonella.parvula	14	70451665	snv	A	G	G	0.064726189	14	70451665	70451665	A	G	ncRNA_intronic	ENSG00000257759	.	.	.	chr14_70451665_A_G_b38	chr14	70451665	A	G	ENSG00000235812.4	0.0807453	6.98817e-05	Testis.v8.signif_variant_gene_pairs.txt.gz	chr14_70451665_A_G_b38	Prostate.v8.sqtl_signifpairs.txt.gz	3.88984e-08	chr14:70342729:70353136:clu_20836:ENSG00000213463.4
rs61979105	Veillonella.parvula	14	70451665	snv	A	G	G	0.064726189	14	70451665	70451665	A	G	ncRNA_intronic	ENSG00000257759	.	.	.	chr14_70451665_A_G_b38	chr14	70451665	A	G	ENSG00000235812.4	0.0807453	6.98817e-05	Testis.v8.signif_variant_gene_pairs.txt.gz	chr14_70451665_A_G_b38	Pancreas.v8.sqtl_signifpairs.txt.gz	1.32868e-07	chr14:70342729:70353136:clu_18185:ENSG00000133983.14
rs61979105	Veillonella.parvula	14	70451665	snv	A	G	G	0.064726189	14	70451665	70451665	A	G	ncRNA_intronic	ENSG00000257759	.	.	.	chr14_70451665_A_G_b38	chr14	70451665	A	G	ENSG00000235812.4	0.0807453	6.98817e-05	Testis.v8.signif_variant_gene_pairs.txt.gz	chr14_70451665_A_G_b38	Thyroid.v8.sqtl_signifpairs.txt.gz	1.74161e-18	chr14:70342729:70353136:clu_24087:ENSG00000213463.4
rs61979105	Veillonella.parvula	14	70451665	snv	A	G	G	0.064726189	14	70451665	70451665	A	G	ncRNA_intronic	ENSG00000257759	.	.	.	chr14_70451665_A_G_b38	chr14	70451665	A	G	ENSG00000235812.4	0.0807453	6.98817e-05	Testis.v8.signif_variant_gene_pairs.txt.gz	chr14_70451665_A_G_b38	Nerve_Tibial.v8.sqtl_signifpairs.txt.gz	4.9409e-16	chr14:70342729:70353136:clu_23443:ENSG00000133983.14
rs61979105	Veillonella.parvula	14	70451665	snv	A	G	G	0.064726189	14	70451665	70451665	A	G	ncRNA_intronic	ENSG00000257759	.	.	.	chr14_70451665_A_G_b38	chr14	70451665	A	G	ENSG00000235812.4	0.0807453	6.98817e-05	Testis.v8.signif_variant_gene_pairs.txt.gz	chr14_70451665_A_G_b38	Artery_Aorta.v8.sqtl_signifpairs.txt.gz	3.54118e-15	chr14:70342729:70353136:clu_20170:ENSG00000213463.4
rs61979105	Veillonella.parvula	14	70451665	snv	A	G	G	0.064726189	14	70451665	70451665	A	G	ncRNA_intronic	ENSG00000257759	.	.	.	chr14_70451665_A_G_b38	chr14	70451665	A	G	ENSG00000235812.4	0.0807453	6.98817e-05	Testis.v8.signif_variant_gene_pairs.txt.gz	chr14_70451665_A_G_b38	Brain_Cortex.v8.sqtl_signifpairs.txt.gz	8.38992e-08	chr14:70342729:70353136:clu_18004:ENSG00000133983.14
rs61979105	Veillonella.parvula	14	70451665	snv	A	G	G	0.064726189	14	70451665	70451665	A	G	ncRNA_intronic	ENSG00000257759	.	.	.	chr14_70451665_A_G_b38	chr14	70451665	A	G	ENSG00000235812.4	0.0807453	6.98817e-05	Testis.v8.signif_variant_gene_pairs.txt.gz	chr14_70451665_A_G_b38	Ovary.v8.sqtl_signifpairs.txt.gz	1.22257e-07	chr14:70342729:70353136:clu_18235:ENSG00000133983.14
rs61979105	Veillonella.parvula	14	70451665	snv	A	G	G	0.064726189	14	70451665	70451665	A	G	ncRNA_intronic	ENSG00000257759	.	.	.	chr14_70451665_A_G_b38	chr14	70451665	A	G	ENSG00000235812.4	0.0807453	6.98817e-05	Testis.v8.signif_variant_gene_pairs.txt.gz	chr14_70451665_A_G_b38	Esophagus_Gastroesophageal_Junction.v8.sqtl_signifpairs.txt.gz	9.44199e-09	chr14:70342729:70353136:clu_20009:ENSG00000133983.14
rs61979105	Veillonella.parvula	14	70451665	snv	A	G	G	0.064726189	14	70451665	70451665	A	G	ncRNA_intronic	ENSG00000257759	.	.	.	chr14_70451665_A_G_b38	chr14	70451665	A	G	ENSG00000235812.4	0.0807453	6.98817e-05	Testis.v8.signif_variant_gene_pairs.txt.gz	chr14_70451665_A_G_b38	Thyroid.v8.sqtl_signifpairs.txt.gz	1.74161e-18	chr14:70342729:70353136:clu_24087:ENSG00000133983.14
rs61979105	Veillonella.parvula	14	70451665	snv	A	G	G	0.064726189	14	70451665	70451665	A	G	ncRNA_intronic	ENSG00000257759	.	.	.	chr14_70451665_A_G_b38	chr14	70451665	A	G	ENSG00000235812.4	0.0807453	6.98817e-05	Testis.v8.signif_variant_gene_pairs.txt.gz	chr14_70451665_A_G_b38	Esophagus_Gastroesophageal_Junction.v8.sqtl_signifpairs.txt.gz	9.44199e-09	chr14:70342729:70353136:clu_20009:ENSG00000213463.4
rs61979105	Veillonella.parvula	14	70451665	snv	A	G	G	0.064726189	14	70451665	70451665	A	G	ncRNA_intronic	ENSG00000257759	.	.	.	chr14_70451665_A_G_b38	chr14	70451665	A	G	ENSG00000235812.4	0.0807453	6.98817e-05	Testis.v8.signif_variant_gene_pairs.txt.gz	chr14_70451665_A_G_b38	Prostate.v8.sqtl_signifpairs.txt.gz	3.88984e-08	chr14:70342729:70353136:clu_20836:ENSG00000133983.14
rs61979105	Veillonella.parvula	14	70451665	snv	A	G	G	0.064726189	14	70451665	70451665	A	G	ncRNA_intronic	ENSG00000257759	.	.	.	chr14_70451665_A_G_b38	chr14	70451665	A	G	ENSG00000235812.4	0.0807453	6.98817e-05	Testis.v8.signif_variant_gene_pairs.txt.gz	chr14_70451665_A_G_b38	Liver.v8.sqtl_signifpairs.txt.gz	2.55442e-07	chr14:70342729:70353136:clu_15518:ENSG00000133983.14
rs61979105	Veillonella.parvula	14	70451665	snv	A	G	G	0.064726189	14	70451665	70451665	A	G	ncRNA_intronic	ENSG00000257759	.	.	.	chr14_70451665_A_G_b38	chr14	70451665	A	G	ENSG00000235812.4	0.0807453	6.98817e-05	Testis.v8.signif_variant_gene_pairs.txt.gz	chr14_70451665_A_G_b38	Brain_Frontal_Cortex_BA9.v8.sqtl_signifpairs.txt.gz	3.72567e-07	chr14:70342729:70353136:clu_16679:ENSG00000213463.4
rs61979105	Veillonella.parvula	14	70451665	snv	A	G	G	0.064726189	14	70451665	70451665	A	G	ncRNA_intronic	ENSG00000257759	.	.	.	chr14_70451665_A_G_b38	chr14	70451665	A	G	ENSG00000235812.4	0.0807453	6.98817e-05	Testis.v8.signif_variant_gene_pairs.txt.gz	chr14_70451665_A_G_b38	Pituitary.v8.sqtl_signifpairs.txt.gz	2.15265e-07	chr14:70342729:70353136:clu_21522:ENSG00000133983.14
rs61979105	Veillonella.parvula	14	70451665	snv	A	G	G	0.064726189	14	70451665	70451665	A	G	ncRNA_intronic	ENSG00000257759	.	.	.	chr14_70451665_A_G_b38	chr14	70451665	A	G	ENSG00000235812.4	0.0807453	6.98817e-05	Testis.v8.signif_variant_gene_pairs.txt.gz	chr14_70451665_A_G_b38	Lung.v8.sqtl_signifpairs.txt.gz	1.53425e-18	chr14:70342729:70353136:clu_23889:ENSG00000133983.14
rs61979105	Veillonella.parvula	14	70451665	snv	A	G	G	0.064726189	14	70451665	70451665	A	G	ncRNA_intronic	ENSG00000257759	.	.	.	chr14_70451665_A_G_b38	chr14	70451665	A	G	ENSG00000235812.4	0.0807453	6.98817e-05	Testis.v8.signif_variant_gene_pairs.txt.gz	chr14_70451665_A_G_b38	Esophagus_Muscularis.v8.sqtl_signifpairs.txt.gz	2.25156e-12	chr14:70342729:70353136:clu_20947:ENSG00000213463.4
rs61979105	Veillonella.parvula	14	70451665	snv	A	G	G	0.064726189	14	70451665	70451665	A	G	ncRNA_intronic	ENSG00000257759	.	.	.	chr14_70451665_A_G_b38	chr14	70451665	A	G	ENSG00000235812.4	0.0807453	6.98817e-05	Testis.v8.signif_variant_gene_pairs.txt.gz	chr14_70451665_A_G_b38	Artery_Aorta.v8.sqtl_signifpairs.txt.gz	3.54118e-15	chr14:70342729:70353136:clu_20170:ENSG00000133983.14
rs61979105	Veillonella.parvula	14	70451665	snv	A	G	G	0.064726189	14	70451665	70451665	A	G	ncRNA_intronic	ENSG00000257759	.	.	.	chr14_70451665_A_G_b38	chr14	70451665	A	G	ENSG00000235812.4	0.0807453	6.98817e-05	Testis.v8.signif_variant_gene_pairs.txt.gz	chr14_70451665_A_G_b38	Brain_Frontal_Cortex_BA9.v8.sqtl_signifpairs.txt.gz	3.72567e-07	chr14:70342729:70353136:clu_16679:ENSG00000133983.14
rs61979105	Veillonella.parvula	14	70451665	snv	A	G	G	0.064726189	14	70451665	70451665	A	G	ncRNA_intronic	ENSG00000257759	.	.	.	chr14_70451665_A_G_b38	chr14	70451665	A	G	ENSG00000235812.4	0.0807453	6.98817e-05	Testis.v8.signif_variant_gene_pairs.txt.gz	chr14_70451665_A_G_b38	Artery_Tibial.v8.sqtl_signifpairs.txt.gz	1.59378e-25	chr14:70342729:70353136:clu_20961:ENSG00000213463.4
rs61979105	Veillonella.parvula	14	70451665	snv	A	G	G	0.064726189	14	70451665	70451665	A	G	ncRNA_intronic	ENSG00000257759	.	.	.	chr14_70451665_A_G_b38	chr14	70451665	A	G	ENSG00000235812.4	0.0807453	6.98817e-05	Testis.v8.signif_variant_gene_pairs.txt.gz	chr14_70451665_A_G_b38	Skin_Sun_Exposed_Lower_leg.v8.sqtl_signifpairs.txt.gz	1.04427e-23	chr14:70342729:70353136:clu_23291:ENSG00000213463.4
rs61979105	Veillonella.parvula	14	70451665	snv	A	G	G	0.064726189	14	70451665	70451665	A	G	ncRNA_intronic	ENSG00000257759	.	.	.	chr14_70451665_A_G_b38	chr14	70451665	A	G	ENSG00000235812.4	0.0807453	6.98817e-05	Testis.v8.signif_variant_gene_pairs.txt.gz	chr14_70451665_A_G_b38	Skin_Sun_Exposed_Lower_leg.v8.sqtl_signifpairs.txt.gz	1.04427e-23	chr14:70342729:70353136:clu_23291:ENSG00000133983.14
rs61979105	Veillonella.parvula	14	70451665	snv	A	G	G	0.064726189	14	70451665	70451665	A	G	ncRNA_intronic	ENSG00000257759	.	.	.	chr14_70451665_A_G_b38	chr14	70451665	A	G	ENSG00000235812.4	0.0807453	6.98817e-05	Testis.v8.signif_variant_gene_pairs.txt.gz	chr14_70451665_A_G_b38	Colon_Transverse.v8.sqtl_signifpairs.txt.gz	3.66689e-17	chr14:70342729:70353136:clu_22117:ENSG00000133983.14
rs61979105	Veillonella.parvula	14	70451665	snv	A	G	G	0.064726189	14	70451665	70451665	A	G	ncRNA_intronic	ENSG00000257759	.	.	.	chr14_70451665_A_G_b38	chr14	70451665	A	G	ENSG00000235812.4	0.0807453	6.98817e-05	Testis.v8.signif_variant_gene_pairs.txt.gz	chr14_70451665_A_G_b38	Brain_Cortex.v8.sqtl_signifpairs.txt.gz	8.38992e-08	chr14:70342729:70353136:clu_18004:ENSG00000213463.4
rs61979105	Veillonella.parvula	14	70451665	snv	A	G	G	0.064726189	14	70451665	70451665	A	G	ncRNA_intronic	ENSG00000257759	.	.	.	chr14_70451665_A_G_b38	chr14	70451665	A	G	ENSG00000235812.4	0.0807453	6.98817e-05	Testis.v8.signif_variant_gene_pairs.txt.gz	chr14_70451665_A_G_b38	Heart_Atrial_Appendage.v8.sqtl_signifpairs.txt.gz	2.17069e-06	chr14:70342729:70353136:clu_19960:ENSG00000133983.14
rs61979105	Veillonella.parvula	14	70451665	snv	A	G	G	0.064726189	14	70451665	70451665	A	G	ncRNA_intronic	ENSG00000257759	.	.	.	chr14_70451665_A_G_b38	chr14	70451665	A	G	ENSG00000235812.4	0.0807453	6.98817e-05	Testis.v8.signif_variant_gene_pairs.txt.gz	chr14_70451665_A_G_b38	Ovary.v8.sqtl_signifpairs.txt.gz	1.22257e-07	chr14:70342729:70353136:clu_18235:ENSG00000213463.4
rs61979105	Veillonella.parvula	14	70451665	snv	A	G	G	0.064726189	14	70451665	70451665	A	G	ncRNA_intronic	ENSG00000257759	.	.	.	chr14_70451665_A_G_b38	chr14	70451665	A	G	ENSG00000235812.4	0.0807453	6.98817e-05	Testis.v8.signif_variant_gene_pairs.txt.gz	chr14_70451665_A_G_b38	Breast_Mammary_Tissue.v8.sqtl_signifpairs.txt.gz	4.8264e-12	chr14:70342729:70353136:clu_22914:ENSG00000133983.14
rs61979105	Veillonella.parvula	14	70451665	snv	A	G	G	0.064726189	14	70451665	70451665	A	G	ncRNA_intronic	ENSG00000257759	.	.	.	chr14_70451665_A_G_b38	chr14	70451665	A	G	ENSG00000235812.4	0.0807453	6.98817e-05	Testis.v8.signif_variant_gene_pairs.txt.gz	chr14_70451665_A_G_b38	Nerve_Tibial.v8.sqtl_signifpairs.txt.gz	4.9409e-16	chr14:70342729:70353136:clu_23443:ENSG00000213463.4
rs61979105	Veillonella.parvula	14	70451665	snv	A	G	G	0.064726189	14	70451665	70451665	A	G	ncRNA_intronic	ENSG00000257759	.	.	.	chr14_70451665_A_G_b38	chr14	70451665	A	G	ENSG00000235812.4	0.0807453	6.98817e-05	Testis.v8.signif_variant_gene_pairs.txt.gz	chr14_70451665_A_G_b38	Breast_Mammary_Tissue.v8.sqtl_signifpairs.txt.gz	4.8264e-12	chr14:70342729:70353136:clu_22914:ENSG00000213463.4
rs61979105	Veillonella.parvula	14	70451665	snv	A	G	G	0.064726189	14	70451665	70451665	A	G	ncRNA_intronic	ENSG00000257759	.	.	.	chr14_70451665_A_G_b38	chr14	70451665	A	G	ENSG00000235812.4	0.0807453	6.98817e-05	Testis.v8.signif_variant_gene_pairs.txt.gz	chr14_70451665_A_G_b38	Heart_Left_Ventricle.v8.sqtl_signifpairs.txt.gz	3.79571e-10	chr14:70342729:70353136:clu_17939:ENSG00000213463.4
rs61979105	Veillonella.parvula	14	70451665	snv	A	G	G	0.064726189	14	70451665	70451665	A	G	ncRNA_intronic	ENSG00000257759	.	.	.	chr14_70451665_A_G_b38	chr14	70451665	A	G	ENSG00000235812.4	0.0807453	6.98817e-05	Testis.v8.signif_variant_gene_pairs.txt.gz	chr14_70451665_A_G_b38	Muscle_Skeletal.v8.sqtl_signifpairs.txt.gz	9.387e-20	chr14:70342729:70353136:clu_20159:ENSG00000213463.4
rs61979105	Veillonella.parvula	14	70451665	snv	A	G	G	0.064726189	14	70451665	70451665	A	G	ncRNA_intronic	ENSG00000257759	.	.	.	chr14_70451665_A_G_b38	chr14	70451665	A	G	ENSG00000235812.4	0.0807453	6.98817e-05	Testis.v8.signif_variant_gene_pairs.txt.gz	chr14_70451665_A_G_b38	Brain_Nucleus_accumbens_basal_ganglia.v8.sqtl_signifpairs.txt.gz	1.45086e-06	chr14:70342729:70353136:clu_17857:ENSG00000213463.4
rs61979105	Veillonella.parvula	14	70451665	snv	A	G	G	0.064726189	14	70451665	70451665	A	G	ncRNA_intronic	ENSG00000257759	.	.	.	chr14_70451665_A_G_b38	chr14	70451665	A	G	ENSG00000235812.4	0.0807453	6.98817e-05	Testis.v8.signif_variant_gene_pairs.txt.gz	chr14_70451665_A_G_b38	Colon_Transverse.v8.sqtl_signifpairs.txt.gz	3.66689e-17	chr14:70342729:70353136:clu_22117:ENSG00000213463.4
rs61979105	Veillonella.parvula	14	70451665	snv	A	G	G	0.064726189	14	70451665	70451665	A	G	ncRNA_intronic	ENSG00000257759	.	.	.	chr14_70451665_A_G_b38	chr14	70451665	A	G	ENSG00000235812.4	0.0807453	6.98817e-05	Testis.v8.signif_variant_gene_pairs.txt.gz	chr14_70451665_A_G_b38	Adipose_Visceral_Omentum.v8.sqtl_signifpairs.txt.gz	3.32077e-10	chr14:70342729:70353136:clu_22080:ENSG00000133983.14
rs61979105	Veillonella.parvula	14	70451665	snv	A	G	G	0.064726189	14	70451665	70451665	A	G	ncRNA_intronic	ENSG00000257759	.	.	.	chr14_70451665_A_G_b38	chr14	70451665	A	G	ENSG00000235812.4	0.0807453	6.98817e-05	Testis.v8.signif_variant_gene_pairs.txt.gz	chr14_70451665_A_G_b38	Testis.v8.sqtl_signifpairs.txt.gz	9.95849e-17	chr14:70342729:70353136:clu_39230:ENSG00000213463.4
rs61979105	Veillonella.parvula	14	70451665	snv	A	G	G	0.064726189	14	70451665	70451665	A	G	ncRNA_intronic	ENSG00000257759	.	.	.	chr14_70451665_A_G_b38	chr14	70451665	A	G	ENSG00000235812.4	0.0807453	6.98817e-05	Testis.v8.signif_variant_gene_pairs.txt.gz	chr14_70451665_A_G_b38	Artery_Tibial.v8.sqtl_signifpairs.txt.gz	1.59378e-25	chr14:70342729:70353136:clu_20961:ENSG00000133983.14
rs61979105	Veillonella.parvula	14	70451665	snv	A	G	G	0.064726189	14	70451665	70451665	A	G	ncRNA_intronic	ENSG00000257759	.	.	.	chr14_70451665_A_G_b38	chr14	70451665	A	G	ENSG00000235812.4	0.0807453	6.98817e-05	Testis.v8.signif_variant_gene_pairs.txt.gz	chr14_70451665_A_G_b38	Spleen.v8.sqtl_signifpairs.txt.gz	5.65977e-08	chr14:70342729:70353136:clu_19509:ENSG00000133983.14
rs61979105	Veillonella.parvula	14	70451665	snv	A	G	G	0.064726189	14	70451665	70451665	A	G	ncRNA_intronic	ENSG00000257759	.	.	.	chr14_70451665_A_G_b38	chr14	70451665	A	G	ENSG00000235812.4	0.0807453	6.98817e-05	Testis.v8.signif_variant_gene_pairs.txt.gz	chr14_70451665_A_G_b38	Adipose_Subcutaneous.v8.sqtl_signifpairs.txt.gz	2.42399e-19	chr14:70342729:70353136:clu_22760:ENSG00000213463.4
rs61979105	Veillonella.parvula	14	70451665	snv	A	G	G	0.064726189	14	70451665	70451665	A	G	ncRNA_intronic	ENSG00000257759	.	.	.	chr14_70451665_A_G_b38	chr14	70451665	A	G	ENSG00000235812.4	0.0807453	6.98817e-05	Testis.v8.signif_variant_gene_pairs.txt.gz	chr14_70451665_A_G_b38	Stomach.v8.sqtl_signifpairs.txt.gz	1.98473e-08	chr14:70342729:70353136:clu_20386:ENSG00000213463.4
rs61979105	Veillonella.parvula	14	70451665	snv	A	G	G	0.064726189	14	70451665	70451665	A	G	ncRNA_intronic	ENSG00000257759	.	.	.	chr14_70451665_A_G_b38	chr14	70451665	A	G	ENSG00000235812.4	0.0807453	6.98817e-05	Testis.v8.signif_variant_gene_pairs.txt.gz	chr14_70451665_A_G_b38	Brain_Putamen_basal_ganglia.v8.sqtl_signifpairs.txt.gz	8.97216e-10	chr14:70353252:70359519:clu_15617:ENSG00000213463.4
rs61979105	Veillonella.parvula	14	70451665	snv	A	G	G	0.064726189	14	70451665	70451665	A	G	ncRNA_intronic	ENSG00000257759	.	.	.	chr14_70451665_A_G_b38	chr14	70451665	A	G	ENSG00000235812.4	0.0807453	6.98817e-05	Testis.v8.signif_variant_gene_pairs.txt.gz	chr14_70451665_A_G_b38	Small_Intestine_Terminal_Ileum.v8.sqtl_signifpairs.txt.gz	1.70845e-06	chr14:70342729:70353136:clu_20197:ENSG00000133983.14
rs61979105	Veillonella.parvula	14	70451665	snv	A	G	G	0.064726189	14	70451665	70451665	A	G	ncRNA_intronic	ENSG00000257759	.	.	.	chr14_70451665_A_G_b38	chr14	70451665	A	G	ENSG00000235812.4	0.0807453	6.98817e-05	Testis.v8.signif_variant_gene_pairs.txt.gz	chr14_70451665_A_G_b38	Colon_Sigmoid.v8.sqtl_signifpairs.txt.gz	4.93461e-10	chr14:70342729:70353136:clu_20529:ENSG00000133983.14
rs61979105	Veillonella.parvula	14	70451665	snv	A	G	G	0.064726189	14	70451665	70451665	A	G	ncRNA_intronic	ENSG00000257759	.	.	.	chr14_70451665_A_G_b38	chr14	70451665	A	G	ENSG00000235812.4	0.0807453	6.98817e-05	Testis.v8.signif_variant_gene_pairs.txt.gz	chr14_70451665_A_G_b38	Adipose_Subcutaneous.v8.sqtl_signifpairs.txt.gz	2.42399e-19	chr14:70342729:70353136:clu_22760:ENSG00000133983.14
rs61979105	Veillonella.parvula	14	70451665	snv	A	G	G	0.064726189	14	70451665	70451665	A	G	ncRNA_intronic	ENSG00000257759	.	.	.	chr14_70451665_A_G_b38	chr14	70451665	A	G	ENSG00000235812.4	0.0807453	6.98817e-05	Testis.v8.signif_variant_gene_pairs.txt.gz	chr14_70451665_A_G_b38	Esophagus_Mucosa.v8.sqtl_signifpairs.txt.gz	1.83651e-15	chr14:70342729:70353136:clu_21033:ENSG00000133983.14
rs61979105	Veillonella.parvula	14	70451665	snv	A	G	G	0.064726189	14	70451665	70451665	A	G	ncRNA_intronic	ENSG00000257759	.	.	.	chr14_70451665_A_G_b38	chr14	70451665	A	G	ENSG00000235812.4	0.0807453	6.98817e-05	Testis.v8.signif_variant_gene_pairs.txt.gz	chr14_70451665_A_G_b38	Heart_Left_Ventricle.v8.sqtl_signifpairs.txt.gz	3.79571e-10	chr14:70342729:70353136:clu_17939:ENSG00000133983.14
rs61979105	Veillonella.parvula	14	70451665	snv	A	G	G	0.064726189	14	70451665	70451665	A	G	ncRNA_intronic	ENSG00000257759	.	.	.	chr14_70451665_A_G_b38	chr14	70451665	A	G	ENSG00000235812.4	0.0807453	6.98817e-05	Testis.v8.signif_variant_gene_pairs.txt.gz	chr14_70451665_A_G_b38	Pituitary.v8.sqtl_signifpairs.txt.gz	2.15265e-07	chr14:70342729:70353136:clu_21522:ENSG00000213463.4
rs61979105	Veillonella.parvula	14	70451665	snv	A	G	G	0.064726189	14	70451665	70451665	A	G	ncRNA_intronic	ENSG00000257759	.	.	.	chr14_70451665_A_G_b38	chr14	70451665	A	G	ENSG00000235812.4	0.0807453	6.98817e-05	Testis.v8.signif_variant_gene_pairs.txt.gz	chr14_70451665_A_G_b38	Cells_Cultured_fibroblasts.v8.sqtl_signifpairs.txt.gz	1.0447e-16	chr14:70342729:70353136:clu_18160:ENSG00000133983.14
rs61979105	Veillonella.parvula	14	70451665	snv	A	G	G	0.064726189	14	70451665	70451665	A	G	ncRNA_intronic	ENSG00000257759	.	.	.	chr14_70451665_A_G_b38	chr14	70451665	A	G	ENSG00000235812.4	0.0807453	6.98817e-05	Testis.v8.signif_variant_gene_pairs.txt.gz	chr14_70451665_A_G_b38	Stomach.v8.sqtl_signifpairs.txt.gz	1.98473e-08	chr14:70342729:70353136:clu_20386:ENSG00000133983.14
rs61979105	Veillonella.parvula	14	70451665	snv	A	G	G	0.064726189	14	70451665	70451665	A	G	ncRNA_intronic	ENSG00000257759	.	.	.	chr14_70451665_A_G_b38	chr14	70451665	A	G	ENSG00000235812.4	0.0807453	6.98817e-05	Testis.v8.signif_variant_gene_pairs.txt.gz	chr14_70451665_A_G_b38	Adrenal_Gland.v8.sqtl_signifpairs.txt.gz	4.103e-08	chr14:70342729:70353136:clu_18047:ENSG00000133983.14
rs61979105	Veillonella.parvula	14	70451665	snv	A	G	G	0.064726189	14	70451665	70451665	A	G	ncRNA_intronic	ENSG00000257759	.	.	.	chr14_70451665_A_G_b38	chr14	70451665	A	G	ENSG00000235812.4	0.0807453	6.98817e-05	Testis.v8.signif_variant_gene_pairs.txt.gz	chr14_70451665_A_G_b38	Brain_Putamen_basal_ganglia.v8.sqtl_signifpairs.txt.gz	8.97216e-10	chr14:70353252:70359519:clu_15617:ENSG00000133983.14
rs61979105	Veillonella.parvula	14	70451665	snv	A	G	G	0.064726189	14	70451665	70451665	A	G	ncRNA_intronic	ENSG00000257759	.	.	.	chr14_70451665_A_G_b38	chr14	70451665	A	G	ENSG00000235812.4	0.0807453	6.98817e-05	Testis.v8.signif_variant_gene_pairs.txt.gz	chr14_70451665_A_G_b38	Colon_Sigmoid.v8.sqtl_signifpairs.txt.gz	4.93461e-10	chr14:70342729:70353136:clu_20529:ENSG00000213463.4
rs61979105	Veillonella.parvula	14	70451665	snv	A	G	G	0.064726189	14	70451665	70451665	A	G	ncRNA_intronic	ENSG00000257759	.	.	.	chr14_70451665_A_G_b38	chr14	70451665	A	G	ENSG00000235812.4	0.0807453	6.98817e-05	Testis.v8.signif_variant_gene_pairs.txt.gz	chr14_70451665_A_G_b38	Brain_Nucleus_accumbens_basal_ganglia.v8.sqtl_signifpairs.txt.gz	1.45086e-06	chr14:70342729:70353136:clu_17857:ENSG00000133983.14
rs61979105	Veillonella.parvula	14	70451665	snv	A	G	G	0.064726189	14	70451665	70451665	A	G	ncRNA_intronic	ENSG00000257759	.	.	.	chr14_70451665_A_G_b38	chr14	70451665	A	G	ENSG00000235812.4	0.0807453	6.98817e-05	Testis.v8.signif_variant_gene_pairs.txt.gz	chr14_70451665_A_G_b38	Muscle_Skeletal.v8.sqtl_signifpairs.txt.gz	9.387e-20	chr14:70342729:70353136:clu_20159:ENSG00000133983.14
rs61979105	Veillonella.parvula	14	70451665	snv	A	G	G	0.064726189	14	70451665	70451665	A	G	ncRNA_intronic	ENSG00000257759	.	.	.	chr14_70451665_A_G_b38	chr14	70451665	A	G	ENSG00000235812.4	0.0807453	6.98817e-05	Testis.v8.signif_variant_gene_pairs.txt.gz	chr14_70451665_A_G_b38	Brain_Caudate_basal_ganglia.v8.sqtl_signifpairs.txt.gz	8.76384e-07	chr14:70342729:70353136:clu_17474:ENSG00000133983.14
rs61979105	Veillonella.parvula	14	70451665	snv	A	G	G	0.064726189	14	70451665	70451665	A	G	ncRNA_intronic	ENSG00000257759	.	.	.	chr14_70451665_A_G_b38	chr14	70451665	A	G	ENSG00000235812.4	0.0807453	6.98817e-05	Testis.v8.signif_variant_gene_pairs.txt.gz	chr14_70451665_A_G_b38	Adrenal_Gland.v8.sqtl_signifpairs.txt.gz	4.103e-08	chr14:70342729:70353136:clu_18047:ENSG00000213463.4
rs61979105	Veillonella.parvula	14	70451665	snv	A	G	G	0.064726189	14	70451665	70451665	A	G	ncRNA_intronic	ENSG00000257759	.	.	.	chr14_70451665_A_G_b38	chr14	70451665	A	G	ENSG00000235812.4	0.0807453	6.98817e-05	Testis.v8.signif_variant_gene_pairs.txt.gz	chr14_70451665_A_G_b38	Lung.v8.sqtl_signifpairs.txt.gz	1.53425e-18	chr14:70342729:70353136:clu_23889:ENSG00000213463.4
rs61979105	Veillonella.parvula	14	70451665	snv	A	G	G	0.064726189	14	70451665	70451665	A	G	ncRNA_intronic	ENSG00000257759	.	.	.	chr14_70451665_A_G_b38	chr14	70451665	A	G	ENSG00000235812.4	0.0807453	6.98817e-05	Testis.v8.signif_variant_gene_pairs.txt.gz	chr14_70451665_A_G_b38	Brain_Caudate_basal_ganglia.v8.sqtl_signifpairs.txt.gz	8.76384e-07	chr14:70342729:70353136:clu_17474:ENSG00000213463.4
rs61979105	Veillonella.parvula	14	70451665	snv	A	G	G	0.064726189	14	70451665	70451665	A	G	ncRNA_intronic	ENSG00000257759	.	.	.	chr14_70451665_A_G_b38	chr14	70451665	A	G	ENSG00000235812.4	0.0807453	6.98817e-05	Testis.v8.signif_variant_gene_pairs.txt.gz	chr14_70451665_A_G_b38	Testis.v8.sqtl_signifpairs.txt.gz	9.95849e-17	chr14:70342729:70353136:clu_39230:ENSG00000133983.14
rs61979105	Veillonella.parvula	14	70451665	snv	A	G	G	0.064726189	14	70451665	70451665	A	G	ncRNA_intronic	ENSG00000257759	.	.	.	chr14_70451665_A_G_b38	chr14	70451665	A	G	ENSG00000100678.18	0.0807453	5.59221e-07	Testis.v8.signif_variant_gene_pairs.txt.gz	chr14_70451665_A_G_b38	Brain_Spinal_cord_cervical_c-1.v8.sqtl_signifpairs.txt.gz	2.35398e-07	chr14:70353252:70359519:clu_15293:ENSG00000133983.14
rs61979105	Veillonella.parvula	14	70451665	snv	A	G	G	0.064726189	14	70451665	70451665	A	G	ncRNA_intronic	ENSG00000257759	.	.	.	chr14_70451665_A_G_b38	chr14	70451665	A	G	ENSG00000100678.18	0.0807453	5.59221e-07	Testis.v8.signif_variant_gene_pairs.txt.gz	chr14_70451665_A_G_b38	Adipose_Visceral_Omentum.v8.sqtl_signifpairs.txt.gz	3.32077e-10	chr14:70342729:70353136:clu_22080:ENSG00000213463.4
rs61979105	Veillonella.parvula	14	70451665	snv	A	G	G	0.064726189	14	70451665	70451665	A	G	ncRNA_intronic	ENSG00000257759	.	.	.	chr14_70451665_A_G_b38	chr14	70451665	A	G	ENSG00000100678.18	0.0807453	5.59221e-07	Testis.v8.signif_variant_gene_pairs.txt.gz	chr14_70451665_A_G_b38	Skin_Not_Sun_Exposed_Suprapubic.v8.sqtl_signifpairs.txt.gz	1.42097e-16	chr14:70342729:70353136:clu_22722:ENSG00000133983.14
rs61979105	Veillonella.parvula	14	70451665	snv	A	G	G	0.064726189	14	70451665	70451665	A	G	ncRNA_intronic	ENSG00000257759	.	.	.	chr14_70451665_A_G_b38	chr14	70451665	A	G	ENSG00000100678.18	0.0807453	5.59221e-07	Testis.v8.signif_variant_gene_pairs.txt.gz	chr14_70451665_A_G_b38	Esophagus_Muscularis.v8.sqtl_signifpairs.txt.gz	2.25156e-12	chr14:70342729:70353136:clu_20947:ENSG00000133983.14
rs61979105	Veillonella.parvula	14	70451665	snv	A	G	G	0.064726189	14	70451665	70451665	A	G	ncRNA_intronic	ENSG00000257759	.	.	.	chr14_70451665_A_G_b38	chr14	70451665	A	G	ENSG00000100678.18	0.0807453	5.59221e-07	Testis.v8.signif_variant_gene_pairs.txt.gz	chr14_70451665_A_G_b38	Prostate.v8.sqtl_signifpairs.txt.gz	3.88984e-08	chr14:70342729:70353136:clu_20836:ENSG00000213463.4
rs61979105	Veillonella.parvula	14	70451665	snv	A	G	G	0.064726189	14	70451665	70451665	A	G	ncRNA_intronic	ENSG00000257759	.	.	.	chr14_70451665_A_G_b38	chr14	70451665	A	G	ENSG00000100678.18	0.0807453	5.59221e-07	Testis.v8.signif_variant_gene_pairs.txt.gz	chr14_70451665_A_G_b38	Pancreas.v8.sqtl_signifpairs.txt.gz	1.32868e-07	chr14:70342729:70353136:clu_18185:ENSG00000133983.14
rs61979105	Veillonella.parvula	14	70451665	snv	A	G	G	0.064726189	14	70451665	70451665	A	G	ncRNA_intronic	ENSG00000257759	.	.	.	chr14_70451665_A_G_b38	chr14	70451665	A	G	ENSG00000100678.18	0.0807453	5.59221e-07	Testis.v8.signif_variant_gene_pairs.txt.gz	chr14_70451665_A_G_b38	Thyroid.v8.sqtl_signifpairs.txt.gz	1.74161e-18	chr14:70342729:70353136:clu_24087:ENSG00000213463.4
rs61979105	Veillonella.parvula	14	70451665	snv	A	G	G	0.064726189	14	70451665	70451665	A	G	ncRNA_intronic	ENSG00000257759	.	.	.	chr14_70451665_A_G_b38	chr14	70451665	A	G	ENSG00000100678.18	0.0807453	5.59221e-07	Testis.v8.signif_variant_gene_pairs.txt.gz	chr14_70451665_A_G_b38	Nerve_Tibial.v8.sqtl_signifpairs.txt.gz	4.9409e-16	chr14:70342729:70353136:clu_23443:ENSG00000133983.14
rs61979105	Veillonella.parvula	14	70451665	snv	A	G	G	0.064726189	14	70451665	70451665	A	G	ncRNA_intronic	ENSG00000257759	.	.	.	chr14_70451665_A_G_b38	chr14	70451665	A	G	ENSG00000100678.18	0.0807453	5.59221e-07	Testis.v8.signif_variant_gene_pairs.txt.gz	chr14_70451665_A_G_b38	Artery_Aorta.v8.sqtl_signifpairs.txt.gz	3.54118e-15	chr14:70342729:70353136:clu_20170:ENSG00000213463.4
rs61979105	Veillonella.parvula	14	70451665	snv	A	G	G	0.064726189	14	70451665	70451665	A	G	ncRNA_intronic	ENSG00000257759	.	.	.	chr14_70451665_A_G_b38	chr14	70451665	A	G	ENSG00000100678.18	0.0807453	5.59221e-07	Testis.v8.signif_variant_gene_pairs.txt.gz	chr14_70451665_A_G_b38	Brain_Cortex.v8.sqtl_signifpairs.txt.gz	8.38992e-08	chr14:70342729:70353136:clu_18004:ENSG00000133983.14
rs61979105	Veillonella.parvula	14	70451665	snv	A	G	G	0.064726189	14	70451665	70451665	A	G	ncRNA_intronic	ENSG00000257759	.	.	.	chr14_70451665_A_G_b38	chr14	70451665	A	G	ENSG00000100678.18	0.0807453	5.59221e-07	Testis.v8.signif_variant_gene_pairs.txt.gz	chr14_70451665_A_G_b38	Ovary.v8.sqtl_signifpairs.txt.gz	1.22257e-07	chr14:70342729:70353136:clu_18235:ENSG00000133983.14
rs61979105	Veillonella.parvula	14	70451665	snv	A	G	G	0.064726189	14	70451665	70451665	A	G	ncRNA_intronic	ENSG00000257759	.	.	.	chr14_70451665_A_G_b38	chr14	70451665	A	G	ENSG00000100678.18	0.0807453	5.59221e-07	Testis.v8.signif_variant_gene_pairs.txt.gz	chr14_70451665_A_G_b38	Esophagus_Gastroesophageal_Junction.v8.sqtl_signifpairs.txt.gz	9.44199e-09	chr14:70342729:70353136:clu_20009:ENSG00000133983.14
rs61979105	Veillonella.parvula	14	70451665	snv	A	G	G	0.064726189	14	70451665	70451665	A	G	ncRNA_intronic	ENSG00000257759	.	.	.	chr14_70451665_A_G_b38	chr14	70451665	A	G	ENSG00000100678.18	0.0807453	5.59221e-07	Testis.v8.signif_variant_gene_pairs.txt.gz	chr14_70451665_A_G_b38	Thyroid.v8.sqtl_signifpairs.txt.gz	1.74161e-18	chr14:70342729:70353136:clu_24087:ENSG00000133983.14
rs61979105	Veillonella.parvula	14	70451665	snv	A	G	G	0.064726189	14	70451665	70451665	A	G	ncRNA_intronic	ENSG00000257759	.	.	.	chr14_70451665_A_G_b38	chr14	70451665	A	G	ENSG00000100678.18	0.0807453	5.59221e-07	Testis.v8.signif_variant_gene_pairs.txt.gz	chr14_70451665_A_G_b38	Esophagus_Gastroesophageal_Junction.v8.sqtl_signifpairs.txt.gz	9.44199e-09	chr14:70342729:70353136:clu_20009:ENSG00000213463.4
rs61979105	Veillonella.parvula	14	70451665	snv	A	G	G	0.064726189	14	70451665	70451665	A	G	ncRNA_intronic	ENSG00000257759	.	.	.	chr14_70451665_A_G_b38	chr14	70451665	A	G	ENSG00000100678.18	0.0807453	5.59221e-07	Testis.v8.signif_variant_gene_pairs.txt.gz	chr14_70451665_A_G_b38	Prostate.v8.sqtl_signifpairs.txt.gz	3.88984e-08	chr14:70342729:70353136:clu_20836:ENSG00000133983.14
rs61979105	Veillonella.parvula	14	70451665	snv	A	G	G	0.064726189	14	70451665	70451665	A	G	ncRNA_intronic	ENSG00000257759	.	.	.	chr14_70451665_A_G_b38	chr14	70451665	A	G	ENSG00000100678.18	0.0807453	5.59221e-07	Testis.v8.signif_variant_gene_pairs.txt.gz	chr14_70451665_A_G_b38	Liver.v8.sqtl_signifpairs.txt.gz	2.55442e-07	chr14:70342729:70353136:clu_15518:ENSG00000133983.14
rs61979105	Veillonella.parvula	14	70451665	snv	A	G	G	0.064726189	14	70451665	70451665	A	G	ncRNA_intronic	ENSG00000257759	.	.	.	chr14_70451665_A_G_b38	chr14	70451665	A	G	ENSG00000100678.18	0.0807453	5.59221e-07	Testis.v8.signif_variant_gene_pairs.txt.gz	chr14_70451665_A_G_b38	Brain_Frontal_Cortex_BA9.v8.sqtl_signifpairs.txt.gz	3.72567e-07	chr14:70342729:70353136:clu_16679:ENSG00000213463.4
rs61979105	Veillonella.parvula	14	70451665	snv	A	G	G	0.064726189	14	70451665	70451665	A	G	ncRNA_intronic	ENSG00000257759	.	.	.	chr14_70451665_A_G_b38	chr14	70451665	A	G	ENSG00000100678.18	0.0807453	5.59221e-07	Testis.v8.signif_variant_gene_pairs.txt.gz	chr14_70451665_A_G_b38	Pituitary.v8.sqtl_signifpairs.txt.gz	2.15265e-07	chr14:70342729:70353136:clu_21522:ENSG00000133983.14
rs61979105	Veillonella.parvula	14	70451665	snv	A	G	G	0.064726189	14	70451665	70451665	A	G	ncRNA_intronic	ENSG00000257759	.	.	.	chr14_70451665_A_G_b38	chr14	70451665	A	G	ENSG00000100678.18	0.0807453	5.59221e-07	Testis.v8.signif_variant_gene_pairs.txt.gz	chr14_70451665_A_G_b38	Lung.v8.sqtl_signifpairs.txt.gz	1.53425e-18	chr14:70342729:70353136:clu_23889:ENSG00000133983.14
rs61979105	Veillonella.parvula	14	70451665	snv	A	G	G	0.064726189	14	70451665	70451665	A	G	ncRNA_intronic	ENSG00000257759	.	.	.	chr14_70451665_A_G_b38	chr14	70451665	A	G	ENSG00000100678.18	0.0807453	5.59221e-07	Testis.v8.signif_variant_gene_pairs.txt.gz	chr14_70451665_A_G_b38	Esophagus_Muscularis.v8.sqtl_signifpairs.txt.gz	2.25156e-12	chr14:70342729:70353136:clu_20947:ENSG00000213463.4
rs61979105	Veillonella.parvula	14	70451665	snv	A	G	G	0.064726189	14	70451665	70451665	A	G	ncRNA_intronic	ENSG00000257759	.	.	.	chr14_70451665_A_G_b38	chr14	70451665	A	G	ENSG00000100678.18	0.0807453	5.59221e-07	Testis.v8.signif_variant_gene_pairs.txt.gz	chr14_70451665_A_G_b38	Artery_Aorta.v8.sqtl_signifpairs.txt.gz	3.54118e-15	chr14:70342729:70353136:clu_20170:ENSG00000133983.14
rs61979105	Veillonella.parvula	14	70451665	snv	A	G	G	0.064726189	14	70451665	70451665	A	G	ncRNA_intronic	ENSG00000257759	.	.	.	chr14_70451665_A_G_b38	chr14	70451665	A	G	ENSG00000100678.18	0.0807453	5.59221e-07	Testis.v8.signif_variant_gene_pairs.txt.gz	chr14_70451665_A_G_b38	Brain_Frontal_Cortex_BA9.v8.sqtl_signifpairs.txt.gz	3.72567e-07	chr14:70342729:70353136:clu_16679:ENSG00000133983.14
rs61979105	Veillonella.parvula	14	70451665	snv	A	G	G	0.064726189	14	70451665	70451665	A	G	ncRNA_intronic	ENSG00000257759	.	.	.	chr14_70451665_A_G_b38	chr14	70451665	A	G	ENSG00000100678.18	0.0807453	5.59221e-07	Testis.v8.signif_variant_gene_pairs.txt.gz	chr14_70451665_A_G_b38	Artery_Tibial.v8.sqtl_signifpairs.txt.gz	1.59378e-25	chr14:70342729:70353136:clu_20961:ENSG00000213463.4
rs61979105	Veillonella.parvula	14	70451665	snv	A	G	G	0.064726189	14	70451665	70451665	A	G	ncRNA_intronic	ENSG00000257759	.	.	.	chr14_70451665_A_G_b38	chr14	70451665	A	G	ENSG00000100678.18	0.0807453	5.59221e-07	Testis.v8.signif_variant_gene_pairs.txt.gz	chr14_70451665_A_G_b38	Skin_Sun_Exposed_Lower_leg.v8.sqtl_signifpairs.txt.gz	1.04427e-23	chr14:70342729:70353136:clu_23291:ENSG00000213463.4
rs61979105	Veillonella.parvula	14	70451665	snv	A	G	G	0.064726189	14	70451665	70451665	A	G	ncRNA_intronic	ENSG00000257759	.	.	.	chr14_70451665_A_G_b38	chr14	70451665	A	G	ENSG00000100678.18	0.0807453	5.59221e-07	Testis.v8.signif_variant_gene_pairs.txt.gz	chr14_70451665_A_G_b38	Skin_Sun_Exposed_Lower_leg.v8.sqtl_signifpairs.txt.gz	1.04427e-23	chr14:70342729:70353136:clu_23291:ENSG00000133983.14
rs61979105	Veillonella.parvula	14	70451665	snv	A	G	G	0.064726189	14	70451665	70451665	A	G	ncRNA_intronic	ENSG00000257759	.	.	.	chr14_70451665_A_G_b38	chr14	70451665	A	G	ENSG00000100678.18	0.0807453	5.59221e-07	Testis.v8.signif_variant_gene_pairs.txt.gz	chr14_70451665_A_G_b38	Colon_Transverse.v8.sqtl_signifpairs.txt.gz	3.66689e-17	chr14:70342729:70353136:clu_22117:ENSG00000133983.14
rs61979105	Veillonella.parvula	14	70451665	snv	A	G	G	0.064726189	14	70451665	70451665	A	G	ncRNA_intronic	ENSG00000257759	.	.	.	chr14_70451665_A_G_b38	chr14	70451665	A	G	ENSG00000100678.18	0.0807453	5.59221e-07	Testis.v8.signif_variant_gene_pairs.txt.gz	chr14_70451665_A_G_b38	Brain_Cortex.v8.sqtl_signifpairs.txt.gz	8.38992e-08	chr14:70342729:70353136:clu_18004:ENSG00000213463.4
rs61979105	Veillonella.parvula	14	70451665	snv	A	G	G	0.064726189	14	70451665	70451665	A	G	ncRNA_intronic	ENSG00000257759	.	.	.	chr14_70451665_A_G_b38	chr14	70451665	A	G	ENSG00000100678.18	0.0807453	5.59221e-07	Testis.v8.signif_variant_gene_pairs.txt.gz	chr14_70451665_A_G_b38	Heart_Atrial_Appendage.v8.sqtl_signifpairs.txt.gz	2.17069e-06	chr14:70342729:70353136:clu_19960:ENSG00000133983.14
rs61979105	Veillonella.parvula	14	70451665	snv	A	G	G	0.064726189	14	70451665	70451665	A	G	ncRNA_intronic	ENSG00000257759	.	.	.	chr14_70451665_A_G_b38	chr14	70451665	A	G	ENSG00000100678.18	0.0807453	5.59221e-07	Testis.v8.signif_variant_gene_pairs.txt.gz	chr14_70451665_A_G_b38	Ovary.v8.sqtl_signifpairs.txt.gz	1.22257e-07	chr14:70342729:70353136:clu_18235:ENSG00000213463.4
rs61979105	Veillonella.parvula	14	70451665	snv	A	G	G	0.064726189	14	70451665	70451665	A	G	ncRNA_intronic	ENSG00000257759	.	.	.	chr14_70451665_A_G_b38	chr14	70451665	A	G	ENSG00000100678.18	0.0807453	5.59221e-07	Testis.v8.signif_variant_gene_pairs.txt.gz	chr14_70451665_A_G_b38	Breast_Mammary_Tissue.v8.sqtl_signifpairs.txt.gz	4.8264e-12	chr14:70342729:70353136:clu_22914:ENSG00000133983.14
rs61979105	Veillonella.parvula	14	70451665	snv	A	G	G	0.064726189	14	70451665	70451665	A	G	ncRNA_intronic	ENSG00000257759	.	.	.	chr14_70451665_A_G_b38	chr14	70451665	A	G	ENSG00000100678.18	0.0807453	5.59221e-07	Testis.v8.signif_variant_gene_pairs.txt.gz	chr14_70451665_A_G_b38	Nerve_Tibial.v8.sqtl_signifpairs.txt.gz	4.9409e-16	chr14:70342729:70353136:clu_23443:ENSG00000213463.4
rs61979105	Veillonella.parvula	14	70451665	snv	A	G	G	0.064726189	14	70451665	70451665	A	G	ncRNA_intronic	ENSG00000257759	.	.	.	chr14_70451665_A_G_b38	chr14	70451665	A	G	ENSG00000100678.18	0.0807453	5.59221e-07	Testis.v8.signif_variant_gene_pairs.txt.gz	chr14_70451665_A_G_b38	Breast_Mammary_Tissue.v8.sqtl_signifpairs.txt.gz	4.8264e-12	chr14:70342729:70353136:clu_22914:ENSG00000213463.4
rs61979105	Veillonella.parvula	14	70451665	snv	A	G	G	0.064726189	14	70451665	70451665	A	G	ncRNA_intronic	ENSG00000257759	.	.	.	chr14_70451665_A_G_b38	chr14	70451665	A	G	ENSG00000100678.18	0.0807453	5.59221e-07	Testis.v8.signif_variant_gene_pairs.txt.gz	chr14_70451665_A_G_b38	Heart_Left_Ventricle.v8.sqtl_signifpairs.txt.gz	3.79571e-10	chr14:70342729:70353136:clu_17939:ENSG00000213463.4
rs61979105	Veillonella.parvula	14	70451665	snv	A	G	G	0.064726189	14	70451665	70451665	A	G	ncRNA_intronic	ENSG00000257759	.	.	.	chr14_70451665_A_G_b38	chr14	70451665	A	G	ENSG00000100678.18	0.0807453	5.59221e-07	Testis.v8.signif_variant_gene_pairs.txt.gz	chr14_70451665_A_G_b38	Muscle_Skeletal.v8.sqtl_signifpairs.txt.gz	9.387e-20	chr14:70342729:70353136:clu_20159:ENSG00000213463.4
rs61979105	Veillonella.parvula	14	70451665	snv	A	G	G	0.064726189	14	70451665	70451665	A	G	ncRNA_intronic	ENSG00000257759	.	.	.	chr14_70451665_A_G_b38	chr14	70451665	A	G	ENSG00000100678.18	0.0807453	5.59221e-07	Testis.v8.signif_variant_gene_pairs.txt.gz	chr14_70451665_A_G_b38	Brain_Nucleus_accumbens_basal_ganglia.v8.sqtl_signifpairs.txt.gz	1.45086e-06	chr14:70342729:70353136:clu_17857:ENSG00000213463.4
rs61979105	Veillonella.parvula	14	70451665	snv	A	G	G	0.064726189	14	70451665	70451665	A	G	ncRNA_intronic	ENSG00000257759	.	.	.	chr14_70451665_A_G_b38	chr14	70451665	A	G	ENSG00000100678.18	0.0807453	5.59221e-07	Testis.v8.signif_variant_gene_pairs.txt.gz	chr14_70451665_A_G_b38	Colon_Transverse.v8.sqtl_signifpairs.txt.gz	3.66689e-17	chr14:70342729:70353136:clu_22117:ENSG00000213463.4
rs61979105	Veillonella.parvula	14	70451665	snv	A	G	G	0.064726189	14	70451665	70451665	A	G	ncRNA_intronic	ENSG00000257759	.	.	.	chr14_70451665_A_G_b38	chr14	70451665	A	G	ENSG00000100678.18	0.0807453	5.59221e-07	Testis.v8.signif_variant_gene_pairs.txt.gz	chr14_70451665_A_G_b38	Adipose_Visceral_Omentum.v8.sqtl_signifpairs.txt.gz	3.32077e-10	chr14:70342729:70353136:clu_22080:ENSG00000133983.14
rs61979105	Veillonella.parvula	14	70451665	snv	A	G	G	0.064726189	14	70451665	70451665	A	G	ncRNA_intronic	ENSG00000257759	.	.	.	chr14_70451665_A_G_b38	chr14	70451665	A	G	ENSG00000100678.18	0.0807453	5.59221e-07	Testis.v8.signif_variant_gene_pairs.txt.gz	chr14_70451665_A_G_b38	Testis.v8.sqtl_signifpairs.txt.gz	9.95849e-17	chr14:70342729:70353136:clu_39230:ENSG00000213463.4
rs61979105	Veillonella.parvula	14	70451665	snv	A	G	G	0.064726189	14	70451665	70451665	A	G	ncRNA_intronic	ENSG00000257759	.	.	.	chr14_70451665_A_G_b38	chr14	70451665	A	G	ENSG00000100678.18	0.0807453	5.59221e-07	Testis.v8.signif_variant_gene_pairs.txt.gz	chr14_70451665_A_G_b38	Artery_Tibial.v8.sqtl_signifpairs.txt.gz	1.59378e-25	chr14:70342729:70353136:clu_20961:ENSG00000133983.14
rs61979105	Veillonella.parvula	14	70451665	snv	A	G	G	0.064726189	14	70451665	70451665	A	G	ncRNA_intronic	ENSG00000257759	.	.	.	chr14_70451665_A_G_b38	chr14	70451665	A	G	ENSG00000100678.18	0.0807453	5.59221e-07	Testis.v8.signif_variant_gene_pairs.txt.gz	chr14_70451665_A_G_b38	Spleen.v8.sqtl_signifpairs.txt.gz	5.65977e-08	chr14:70342729:70353136:clu_19509:ENSG00000133983.14
rs61979105	Veillonella.parvula	14	70451665	snv	A	G	G	0.064726189	14	70451665	70451665	A	G	ncRNA_intronic	ENSG00000257759	.	.	.	chr14_70451665_A_G_b38	chr14	70451665	A	G	ENSG00000100678.18	0.0807453	5.59221e-07	Testis.v8.signif_variant_gene_pairs.txt.gz	chr14_70451665_A_G_b38	Adipose_Subcutaneous.v8.sqtl_signifpairs.txt.gz	2.42399e-19	chr14:70342729:70353136:clu_22760:ENSG00000213463.4
rs61979105	Veillonella.parvula	14	70451665	snv	A	G	G	0.064726189	14	70451665	70451665	A	G	ncRNA_intronic	ENSG00000257759	.	.	.	chr14_70451665_A_G_b38	chr14	70451665	A	G	ENSG00000100678.18	0.0807453	5.59221e-07	Testis.v8.signif_variant_gene_pairs.txt.gz	chr14_70451665_A_G_b38	Stomach.v8.sqtl_signifpairs.txt.gz	1.98473e-08	chr14:70342729:70353136:clu_20386:ENSG00000213463.4
rs61979105	Veillonella.parvula	14	70451665	snv	A	G	G	0.064726189	14	70451665	70451665	A	G	ncRNA_intronic	ENSG00000257759	.	.	.	chr14_70451665_A_G_b38	chr14	70451665	A	G	ENSG00000100678.18	0.0807453	5.59221e-07	Testis.v8.signif_variant_gene_pairs.txt.gz	chr14_70451665_A_G_b38	Brain_Putamen_basal_ganglia.v8.sqtl_signifpairs.txt.gz	8.97216e-10	chr14:70353252:70359519:clu_15617:ENSG00000213463.4
rs61979105	Veillonella.parvula	14	70451665	snv	A	G	G	0.064726189	14	70451665	70451665	A	G	ncRNA_intronic	ENSG00000257759	.	.	.	chr14_70451665_A_G_b38	chr14	70451665	A	G	ENSG00000100678.18	0.0807453	5.59221e-07	Testis.v8.signif_variant_gene_pairs.txt.gz	chr14_70451665_A_G_b38	Small_Intestine_Terminal_Ileum.v8.sqtl_signifpairs.txt.gz	1.70845e-06	chr14:70342729:70353136:clu_20197:ENSG00000133983.14
rs61979105	Veillonella.parvula	14	70451665	snv	A	G	G	0.064726189	14	70451665	70451665	A	G	ncRNA_intronic	ENSG00000257759	.	.	.	chr14_70451665_A_G_b38	chr14	70451665	A	G	ENSG00000100678.18	0.0807453	5.59221e-07	Testis.v8.signif_variant_gene_pairs.txt.gz	chr14_70451665_A_G_b38	Colon_Sigmoid.v8.sqtl_signifpairs.txt.gz	4.93461e-10	chr14:70342729:70353136:clu_20529:ENSG00000133983.14
rs61979105	Veillonella.parvula	14	70451665	snv	A	G	G	0.064726189	14	70451665	70451665	A	G	ncRNA_intronic	ENSG00000257759	.	.	.	chr14_70451665_A_G_b38	chr14	70451665	A	G	ENSG00000100678.18	0.0807453	5.59221e-07	Testis.v8.signif_variant_gene_pairs.txt.gz	chr14_70451665_A_G_b38	Adipose_Subcutaneous.v8.sqtl_signifpairs.txt.gz	2.42399e-19	chr14:70342729:70353136:clu_22760:ENSG00000133983.14
rs61979105	Veillonella.parvula	14	70451665	snv	A	G	G	0.064726189	14	70451665	70451665	A	G	ncRNA_intronic	ENSG00000257759	.	.	.	chr14_70451665_A_G_b38	chr14	70451665	A	G	ENSG00000100678.18	0.0807453	5.59221e-07	Testis.v8.signif_variant_gene_pairs.txt.gz	chr14_70451665_A_G_b38	Esophagus_Mucosa.v8.sqtl_signifpairs.txt.gz	1.83651e-15	chr14:70342729:70353136:clu_21033:ENSG00000133983.14
rs61979105	Veillonella.parvula	14	70451665	snv	A	G	G	0.064726189	14	70451665	70451665	A	G	ncRNA_intronic	ENSG00000257759	.	.	.	chr14_70451665_A_G_b38	chr14	70451665	A	G	ENSG00000100678.18	0.0807453	5.59221e-07	Testis.v8.signif_variant_gene_pairs.txt.gz	chr14_70451665_A_G_b38	Heart_Left_Ventricle.v8.sqtl_signifpairs.txt.gz	3.79571e-10	chr14:70342729:70353136:clu_17939:ENSG00000133983.14
rs61979105	Veillonella.parvula	14	70451665	snv	A	G	G	0.064726189	14	70451665	70451665	A	G	ncRNA_intronic	ENSG00000257759	.	.	.	chr14_70451665_A_G_b38	chr14	70451665	A	G	ENSG00000100678.18	0.0807453	5.59221e-07	Testis.v8.signif_variant_gene_pairs.txt.gz	chr14_70451665_A_G_b38	Pituitary.v8.sqtl_signifpairs.txt.gz	2.15265e-07	chr14:70342729:70353136:clu_21522:ENSG00000213463.4
rs61979105	Veillonella.parvula	14	70451665	snv	A	G	G	0.064726189	14	70451665	70451665	A	G	ncRNA_intronic	ENSG00000257759	.	.	.	chr14_70451665_A_G_b38	chr14	70451665	A	G	ENSG00000100678.18	0.0807453	5.59221e-07	Testis.v8.signif_variant_gene_pairs.txt.gz	chr14_70451665_A_G_b38	Cells_Cultured_fibroblasts.v8.sqtl_signifpairs.txt.gz	1.0447e-16	chr14:70342729:70353136:clu_18160:ENSG00000133983.14
rs61979105	Veillonella.parvula	14	70451665	snv	A	G	G	0.064726189	14	70451665	70451665	A	G	ncRNA_intronic	ENSG00000257759	.	.	.	chr14_70451665_A_G_b38	chr14	70451665	A	G	ENSG00000100678.18	0.0807453	5.59221e-07	Testis.v8.signif_variant_gene_pairs.txt.gz	chr14_70451665_A_G_b38	Stomach.v8.sqtl_signifpairs.txt.gz	1.98473e-08	chr14:70342729:70353136:clu_20386:ENSG00000133983.14
rs61979105	Veillonella.parvula	14	70451665	snv	A	G	G	0.064726189	14	70451665	70451665	A	G	ncRNA_intronic	ENSG00000257759	.	.	.	chr14_70451665_A_G_b38	chr14	70451665	A	G	ENSG00000100678.18	0.0807453	5.59221e-07	Testis.v8.signif_variant_gene_pairs.txt.gz	chr14_70451665_A_G_b38	Adrenal_Gland.v8.sqtl_signifpairs.txt.gz	4.103e-08	chr14:70342729:70353136:clu_18047:ENSG00000133983.14
rs61979105	Veillonella.parvula	14	70451665	snv	A	G	G	0.064726189	14	70451665	70451665	A	G	ncRNA_intronic	ENSG00000257759	.	.	.	chr14_70451665_A_G_b38	chr14	70451665	A	G	ENSG00000100678.18	0.0807453	5.59221e-07	Testis.v8.signif_variant_gene_pairs.txt.gz	chr14_70451665_A_G_b38	Brain_Putamen_basal_ganglia.v8.sqtl_signifpairs.txt.gz	8.97216e-10	chr14:70353252:70359519:clu_15617:ENSG00000133983.14
rs61979105	Veillonella.parvula	14	70451665	snv	A	G	G	0.064726189	14	70451665	70451665	A	G	ncRNA_intronic	ENSG00000257759	.	.	.	chr14_70451665_A_G_b38	chr14	70451665	A	G	ENSG00000100678.18	0.0807453	5.59221e-07	Testis.v8.signif_variant_gene_pairs.txt.gz	chr14_70451665_A_G_b38	Colon_Sigmoid.v8.sqtl_signifpairs.txt.gz	4.93461e-10	chr14:70342729:70353136:clu_20529:ENSG00000213463.4
rs61979105	Veillonella.parvula	14	70451665	snv	A	G	G	0.064726189	14	70451665	70451665	A	G	ncRNA_intronic	ENSG00000257759	.	.	.	chr14_70451665_A_G_b38	chr14	70451665	A	G	ENSG00000100678.18	0.0807453	5.59221e-07	Testis.v8.signif_variant_gene_pairs.txt.gz	chr14_70451665_A_G_b38	Brain_Nucleus_accumbens_basal_ganglia.v8.sqtl_signifpairs.txt.gz	1.45086e-06	chr14:70342729:70353136:clu_17857:ENSG00000133983.14
rs61979105	Veillonella.parvula	14	70451665	snv	A	G	G	0.064726189	14	70451665	70451665	A	G	ncRNA_intronic	ENSG00000257759	.	.	.	chr14_70451665_A_G_b38	chr14	70451665	A	G	ENSG00000100678.18	0.0807453	5.59221e-07	Testis.v8.signif_variant_gene_pairs.txt.gz	chr14_70451665_A_G_b38	Muscle_Skeletal.v8.sqtl_signifpairs.txt.gz	9.387e-20	chr14:70342729:70353136:clu_20159:ENSG00000133983.14
rs61979105	Veillonella.parvula	14	70451665	snv	A	G	G	0.064726189	14	70451665	70451665	A	G	ncRNA_intronic	ENSG00000257759	.	.	.	chr14_70451665_A_G_b38	chr14	70451665	A	G	ENSG00000100678.18	0.0807453	5.59221e-07	Testis.v8.signif_variant_gene_pairs.txt.gz	chr14_70451665_A_G_b38	Brain_Caudate_basal_ganglia.v8.sqtl_signifpairs.txt.gz	8.76384e-07	chr14:70342729:70353136:clu_17474:ENSG00000133983.14
rs61979105	Veillonella.parvula	14	70451665	snv	A	G	G	0.064726189	14	70451665	70451665	A	G	ncRNA_intronic	ENSG00000257759	.	.	.	chr14_70451665_A_G_b38	chr14	70451665	A	G	ENSG00000100678.18	0.0807453	5.59221e-07	Testis.v8.signif_variant_gene_pairs.txt.gz	chr14_70451665_A_G_b38	Adrenal_Gland.v8.sqtl_signifpairs.txt.gz	4.103e-08	chr14:70342729:70353136:clu_18047:ENSG00000213463.4
rs61979105	Veillonella.parvula	14	70451665	snv	A	G	G	0.064726189	14	70451665	70451665	A	G	ncRNA_intronic	ENSG00000257759	.	.	.	chr14_70451665_A_G_b38	chr14	70451665	A	G	ENSG00000100678.18	0.0807453	5.59221e-07	Testis.v8.signif_variant_gene_pairs.txt.gz	chr14_70451665_A_G_b38	Lung.v8.sqtl_signifpairs.txt.gz	1.53425e-18	chr14:70342729:70353136:clu_23889:ENSG00000213463.4
rs61979105	Veillonella.parvula	14	70451665	snv	A	G	G	0.064726189	14	70451665	70451665	A	G	ncRNA_intronic	ENSG00000257759	.	.	.	chr14_70451665_A_G_b38	chr14	70451665	A	G	ENSG00000100678.18	0.0807453	5.59221e-07	Testis.v8.signif_variant_gene_pairs.txt.gz	chr14_70451665_A_G_b38	Brain_Caudate_basal_ganglia.v8.sqtl_signifpairs.txt.gz	8.76384e-07	chr14:70342729:70353136:clu_17474:ENSG00000213463.4
rs61979105	Veillonella.parvula	14	70451665	snv	A	G	G	0.064726189	14	70451665	70451665	A	G	ncRNA_intronic	ENSG00000257759	.	.	.	chr14_70451665_A_G_b38	chr14	70451665	A	G	ENSG00000100678.18	0.0807453	5.59221e-07	Testis.v8.signif_variant_gene_pairs.txt.gz	chr14_70451665_A_G_b38	Testis.v8.sqtl_signifpairs.txt.gz	9.95849e-17	chr14:70342729:70353136:clu_39230:ENSG00000133983.14
rs61979105	Veillonella.parvula	14	70451665	snv	A	G	G	0.064726189	14	70451665	70451665	A	G	ncRNA_intronic	ENSG00000257759	.	.	.	chr14_70451665_A_G_b38	chr14	70451665	A	G	ENSG00000198732.10	0.0792683	0.000142786	Thyroid.v8.signif_variant_gene_pairs.txt.gz	chr14_70451665_A_G_b38	Brain_Spinal_cord_cervical_c-1.v8.sqtl_signifpairs.txt.gz	2.35398e-07	chr14:70353252:70359519:clu_15293:ENSG00000133983.14
rs61979105	Veillonella.parvula	14	70451665	snv	A	G	G	0.064726189	14	70451665	70451665	A	G	ncRNA_intronic	ENSG00000257759	.	.	.	chr14_70451665_A_G_b38	chr14	70451665	A	G	ENSG00000198732.10	0.0792683	0.000142786	Thyroid.v8.signif_variant_gene_pairs.txt.gz	chr14_70451665_A_G_b38	Adipose_Visceral_Omentum.v8.sqtl_signifpairs.txt.gz	3.32077e-10	chr14:70342729:70353136:clu_22080:ENSG00000213463.4
rs61979105	Veillonella.parvula	14	70451665	snv	A	G	G	0.064726189	14	70451665	70451665	A	G	ncRNA_intronic	ENSG00000257759	.	.	.	chr14_70451665_A_G_b38	chr14	70451665	A	G	ENSG00000198732.10	0.0792683	0.000142786	Thyroid.v8.signif_variant_gene_pairs.txt.gz	chr14_70451665_A_G_b38	Skin_Not_Sun_Exposed_Suprapubic.v8.sqtl_signifpairs.txt.gz	1.42097e-16	chr14:70342729:70353136:clu_22722:ENSG00000133983.14
rs61979105	Veillonella.parvula	14	70451665	snv	A	G	G	0.064726189	14	70451665	70451665	A	G	ncRNA_intronic	ENSG00000257759	.	.	.	chr14_70451665_A_G_b38	chr14	70451665	A	G	ENSG00000198732.10	0.0792683	0.000142786	Thyroid.v8.signif_variant_gene_pairs.txt.gz	chr14_70451665_A_G_b38	Esophagus_Muscularis.v8.sqtl_signifpairs.txt.gz	2.25156e-12	chr14:70342729:70353136:clu_20947:ENSG00000133983.14
rs61979105	Veillonella.parvula	14	70451665	snv	A	G	G	0.064726189	14	70451665	70451665	A	G	ncRNA_intronic	ENSG00000257759	.	.	.	chr14_70451665_A_G_b38	chr14	70451665	A	G	ENSG00000198732.10	0.0792683	0.000142786	Thyroid.v8.signif_variant_gene_pairs.txt.gz	chr14_70451665_A_G_b38	Prostate.v8.sqtl_signifpairs.txt.gz	3.88984e-08	chr14:70342729:70353136:clu_20836:ENSG00000213463.4
rs61979105	Veillonella.parvula	14	70451665	snv	A	G	G	0.064726189	14	70451665	70451665	A	G	ncRNA_intronic	ENSG00000257759	.	.	.	chr14_70451665_A_G_b38	chr14	70451665	A	G	ENSG00000198732.10	0.0792683	0.000142786	Thyroid.v8.signif_variant_gene_pairs.txt.gz	chr14_70451665_A_G_b38	Pancreas.v8.sqtl_signifpairs.txt.gz	1.32868e-07	chr14:70342729:70353136:clu_18185:ENSG00000133983.14
rs61979105	Veillonella.parvula	14	70451665	snv	A	G	G	0.064726189	14	70451665	70451665	A	G	ncRNA_intronic	ENSG00000257759	.	.	.	chr14_70451665_A_G_b38	chr14	70451665	A	G	ENSG00000198732.10	0.0792683	0.000142786	Thyroid.v8.signif_variant_gene_pairs.txt.gz	chr14_70451665_A_G_b38	Thyroid.v8.sqtl_signifpairs.txt.gz	1.74161e-18	chr14:70342729:70353136:clu_24087:ENSG00000213463.4
rs61979105	Veillonella.parvula	14	70451665	snv	A	G	G	0.064726189	14	70451665	70451665	A	G	ncRNA_intronic	ENSG00000257759	.	.	.	chr14_70451665_A_G_b38	chr14	70451665	A	G	ENSG00000198732.10	0.0792683	0.000142786	Thyroid.v8.signif_variant_gene_pairs.txt.gz	chr14_70451665_A_G_b38	Nerve_Tibial.v8.sqtl_signifpairs.txt.gz	4.9409e-16	chr14:70342729:70353136:clu_23443:ENSG00000133983.14
rs61979105	Veillonella.parvula	14	70451665	snv	A	G	G	0.064726189	14	70451665	70451665	A	G	ncRNA_intronic	ENSG00000257759	.	.	.	chr14_70451665_A_G_b38	chr14	70451665	A	G	ENSG00000198732.10	0.0792683	0.000142786	Thyroid.v8.signif_variant_gene_pairs.txt.gz	chr14_70451665_A_G_b38	Artery_Aorta.v8.sqtl_signifpairs.txt.gz	3.54118e-15	chr14:70342729:70353136:clu_20170:ENSG00000213463.4
rs61979105	Veillonella.parvula	14	70451665	snv	A	G	G	0.064726189	14	70451665	70451665	A	G	ncRNA_intronic	ENSG00000257759	.	.	.	chr14_70451665_A_G_b38	chr14	70451665	A	G	ENSG00000198732.10	0.0792683	0.000142786	Thyroid.v8.signif_variant_gene_pairs.txt.gz	chr14_70451665_A_G_b38	Brain_Cortex.v8.sqtl_signifpairs.txt.gz	8.38992e-08	chr14:70342729:70353136:clu_18004:ENSG00000133983.14
rs61979105	Veillonella.parvula	14	70451665	snv	A	G	G	0.064726189	14	70451665	70451665	A	G	ncRNA_intronic	ENSG00000257759	.	.	.	chr14_70451665_A_G_b38	chr14	70451665	A	G	ENSG00000198732.10	0.0792683	0.000142786	Thyroid.v8.signif_variant_gene_pairs.txt.gz	chr14_70451665_A_G_b38	Ovary.v8.sqtl_signifpairs.txt.gz	1.22257e-07	chr14:70342729:70353136:clu_18235:ENSG00000133983.14
rs61979105	Veillonella.parvula	14	70451665	snv	A	G	G	0.064726189	14	70451665	70451665	A	G	ncRNA_intronic	ENSG00000257759	.	.	.	chr14_70451665_A_G_b38	chr14	70451665	A	G	ENSG00000198732.10	0.0792683	0.000142786	Thyroid.v8.signif_variant_gene_pairs.txt.gz	chr14_70451665_A_G_b38	Esophagus_Gastroesophageal_Junction.v8.sqtl_signifpairs.txt.gz	9.44199e-09	chr14:70342729:70353136:clu_20009:ENSG00000133983.14
rs61979105	Veillonella.parvula	14	70451665	snv	A	G	G	0.064726189	14	70451665	70451665	A	G	ncRNA_intronic	ENSG00000257759	.	.	.	chr14_70451665_A_G_b38	chr14	70451665	A	G	ENSG00000198732.10	0.0792683	0.000142786	Thyroid.v8.signif_variant_gene_pairs.txt.gz	chr14_70451665_A_G_b38	Thyroid.v8.sqtl_signifpairs.txt.gz	1.74161e-18	chr14:70342729:70353136:clu_24087:ENSG00000133983.14
rs61979105	Veillonella.parvula	14	70451665	snv	A	G	G	0.064726189	14	70451665	70451665	A	G	ncRNA_intronic	ENSG00000257759	.	.	.	chr14_70451665_A_G_b38	chr14	70451665	A	G	ENSG00000198732.10	0.0792683	0.000142786	Thyroid.v8.signif_variant_gene_pairs.txt.gz	chr14_70451665_A_G_b38	Esophagus_Gastroesophageal_Junction.v8.sqtl_signifpairs.txt.gz	9.44199e-09	chr14:70342729:70353136:clu_20009:ENSG00000213463.4
rs61979105	Veillonella.parvula	14	70451665	snv	A	G	G	0.064726189	14	70451665	70451665	A	G	ncRNA_intronic	ENSG00000257759	.	.	.	chr14_70451665_A_G_b38	chr14	70451665	A	G	ENSG00000198732.10	0.0792683	0.000142786	Thyroid.v8.signif_variant_gene_pairs.txt.gz	chr14_70451665_A_G_b38	Prostate.v8.sqtl_signifpairs.txt.gz	3.88984e-08	chr14:70342729:70353136:clu_20836:ENSG00000133983.14
rs61979105	Veillonella.parvula	14	70451665	snv	A	G	G	0.064726189	14	70451665	70451665	A	G	ncRNA_intronic	ENSG00000257759	.	.	.	chr14_70451665_A_G_b38	chr14	70451665	A	G	ENSG00000198732.10	0.0792683	0.000142786	Thyroid.v8.signif_variant_gene_pairs.txt.gz	chr14_70451665_A_G_b38	Liver.v8.sqtl_signifpairs.txt.gz	2.55442e-07	chr14:70342729:70353136:clu_15518:ENSG00000133983.14
rs61979105	Veillonella.parvula	14	70451665	snv	A	G	G	0.064726189	14	70451665	70451665	A	G	ncRNA_intronic	ENSG00000257759	.	.	.	chr14_70451665_A_G_b38	chr14	70451665	A	G	ENSG00000198732.10	0.0792683	0.000142786	Thyroid.v8.signif_variant_gene_pairs.txt.gz	chr14_70451665_A_G_b38	Brain_Frontal_Cortex_BA9.v8.sqtl_signifpairs.txt.gz	3.72567e-07	chr14:70342729:70353136:clu_16679:ENSG00000213463.4
rs61979105	Veillonella.parvula	14	70451665	snv	A	G	G	0.064726189	14	70451665	70451665	A	G	ncRNA_intronic	ENSG00000257759	.	.	.	chr14_70451665_A_G_b38	chr14	70451665	A	G	ENSG00000198732.10	0.0792683	0.000142786	Thyroid.v8.signif_variant_gene_pairs.txt.gz	chr14_70451665_A_G_b38	Pituitary.v8.sqtl_signifpairs.txt.gz	2.15265e-07	chr14:70342729:70353136:clu_21522:ENSG00000133983.14
rs61979105	Veillonella.parvula	14	70451665	snv	A	G	G	0.064726189	14	70451665	70451665	A	G	ncRNA_intronic	ENSG00000257759	.	.	.	chr14_70451665_A_G_b38	chr14	70451665	A	G	ENSG00000198732.10	0.0792683	0.000142786	Thyroid.v8.signif_variant_gene_pairs.txt.gz	chr14_70451665_A_G_b38	Lung.v8.sqtl_signifpairs.txt.gz	1.53425e-18	chr14:70342729:70353136:clu_23889:ENSG00000133983.14
rs61979105	Veillonella.parvula	14	70451665	snv	A	G	G	0.064726189	14	70451665	70451665	A	G	ncRNA_intronic	ENSG00000257759	.	.	.	chr14_70451665_A_G_b38	chr14	70451665	A	G	ENSG00000198732.10	0.0792683	0.000142786	Thyroid.v8.signif_variant_gene_pairs.txt.gz	chr14_70451665_A_G_b38	Esophagus_Muscularis.v8.sqtl_signifpairs.txt.gz	2.25156e-12	chr14:70342729:70353136:clu_20947:ENSG00000213463.4
rs61979105	Veillonella.parvula	14	70451665	snv	A	G	G	0.064726189	14	70451665	70451665	A	G	ncRNA_intronic	ENSG00000257759	.	.	.	chr14_70451665_A_G_b38	chr14	70451665	A	G	ENSG00000198732.10	0.0792683	0.000142786	Thyroid.v8.signif_variant_gene_pairs.txt.gz	chr14_70451665_A_G_b38	Artery_Aorta.v8.sqtl_signifpairs.txt.gz	3.54118e-15	chr14:70342729:70353136:clu_20170:ENSG00000133983.14
rs61979105	Veillonella.parvula	14	70451665	snv	A	G	G	0.064726189	14	70451665	70451665	A	G	ncRNA_intronic	ENSG00000257759	.	.	.	chr14_70451665_A_G_b38	chr14	70451665	A	G	ENSG00000198732.10	0.0792683	0.000142786	Thyroid.v8.signif_variant_gene_pairs.txt.gz	chr14_70451665_A_G_b38	Brain_Frontal_Cortex_BA9.v8.sqtl_signifpairs.txt.gz	3.72567e-07	chr14:70342729:70353136:clu_16679:ENSG00000133983.14
rs61979105	Veillonella.parvula	14	70451665	snv	A	G	G	0.064726189	14	70451665	70451665	A	G	ncRNA_intronic	ENSG00000257759	.	.	.	chr14_70451665_A_G_b38	chr14	70451665	A	G	ENSG00000198732.10	0.0792683	0.000142786	Thyroid.v8.signif_variant_gene_pairs.txt.gz	chr14_70451665_A_G_b38	Artery_Tibial.v8.sqtl_signifpairs.txt.gz	1.59378e-25	chr14:70342729:70353136:clu_20961:ENSG00000213463.4
rs61979105	Veillonella.parvula	14	70451665	snv	A	G	G	0.064726189	14	70451665	70451665	A	G	ncRNA_intronic	ENSG00000257759	.	.	.	chr14_70451665_A_G_b38	chr14	70451665	A	G	ENSG00000198732.10	0.0792683	0.000142786	Thyroid.v8.signif_variant_gene_pairs.txt.gz	chr14_70451665_A_G_b38	Skin_Sun_Exposed_Lower_leg.v8.sqtl_signifpairs.txt.gz	1.04427e-23	chr14:70342729:70353136:clu_23291:ENSG00000213463.4
rs61979105	Veillonella.parvula	14	70451665	snv	A	G	G	0.064726189	14	70451665	70451665	A	G	ncRNA_intronic	ENSG00000257759	.	.	.	chr14_70451665_A_G_b38	chr14	70451665	A	G	ENSG00000198732.10	0.0792683	0.000142786	Thyroid.v8.signif_variant_gene_pairs.txt.gz	chr14_70451665_A_G_b38	Skin_Sun_Exposed_Lower_leg.v8.sqtl_signifpairs.txt.gz	1.04427e-23	chr14:70342729:70353136:clu_23291:ENSG00000133983.14
rs61979105	Veillonella.parvula	14	70451665	snv	A	G	G	0.064726189	14	70451665	70451665	A	G	ncRNA_intronic	ENSG00000257759	.	.	.	chr14_70451665_A_G_b38	chr14	70451665	A	G	ENSG00000198732.10	0.0792683	0.000142786	Thyroid.v8.signif_variant_gene_pairs.txt.gz	chr14_70451665_A_G_b38	Colon_Transverse.v8.sqtl_signifpairs.txt.gz	3.66689e-17	chr14:70342729:70353136:clu_22117:ENSG00000133983.14
rs61979105	Veillonella.parvula	14	70451665	snv	A	G	G	0.064726189	14	70451665	70451665	A	G	ncRNA_intronic	ENSG00000257759	.	.	.	chr14_70451665_A_G_b38	chr14	70451665	A	G	ENSG00000198732.10	0.0792683	0.000142786	Thyroid.v8.signif_variant_gene_pairs.txt.gz	chr14_70451665_A_G_b38	Brain_Cortex.v8.sqtl_signifpairs.txt.gz	8.38992e-08	chr14:70342729:70353136:clu_18004:ENSG00000213463.4
rs61979105	Veillonella.parvula	14	70451665	snv	A	G	G	0.064726189	14	70451665	70451665	A	G	ncRNA_intronic	ENSG00000257759	.	.	.	chr14_70451665_A_G_b38	chr14	70451665	A	G	ENSG00000198732.10	0.0792683	0.000142786	Thyroid.v8.signif_variant_gene_pairs.txt.gz	chr14_70451665_A_G_b38	Heart_Atrial_Appendage.v8.sqtl_signifpairs.txt.gz	2.17069e-06	chr14:70342729:70353136:clu_19960:ENSG00000133983.14
rs61979105	Veillonella.parvula	14	70451665	snv	A	G	G	0.064726189	14	70451665	70451665	A	G	ncRNA_intronic	ENSG00000257759	.	.	.	chr14_70451665_A_G_b38	chr14	70451665	A	G	ENSG00000198732.10	0.0792683	0.000142786	Thyroid.v8.signif_variant_gene_pairs.txt.gz	chr14_70451665_A_G_b38	Ovary.v8.sqtl_signifpairs.txt.gz	1.22257e-07	chr14:70342729:70353136:clu_18235:ENSG00000213463.4
rs61979105	Veillonella.parvula	14	70451665	snv	A	G	G	0.064726189	14	70451665	70451665	A	G	ncRNA_intronic	ENSG00000257759	.	.	.	chr14_70451665_A_G_b38	chr14	70451665	A	G	ENSG00000198732.10	0.0792683	0.000142786	Thyroid.v8.signif_variant_gene_pairs.txt.gz	chr14_70451665_A_G_b38	Breast_Mammary_Tissue.v8.sqtl_signifpairs.txt.gz	4.8264e-12	chr14:70342729:70353136:clu_22914:ENSG00000133983.14
rs61979105	Veillonella.parvula	14	70451665	snv	A	G	G	0.064726189	14	70451665	70451665	A	G	ncRNA_intronic	ENSG00000257759	.	.	.	chr14_70451665_A_G_b38	chr14	70451665	A	G	ENSG00000198732.10	0.0792683	0.000142786	Thyroid.v8.signif_variant_gene_pairs.txt.gz	chr14_70451665_A_G_b38	Nerve_Tibial.v8.sqtl_signifpairs.txt.gz	4.9409e-16	chr14:70342729:70353136:clu_23443:ENSG00000213463.4
rs61979105	Veillonella.parvula	14	70451665	snv	A	G	G	0.064726189	14	70451665	70451665	A	G	ncRNA_intronic	ENSG00000257759	.	.	.	chr14_70451665_A_G_b38	chr14	70451665	A	G	ENSG00000198732.10	0.0792683	0.000142786	Thyroid.v8.signif_variant_gene_pairs.txt.gz	chr14_70451665_A_G_b38	Breast_Mammary_Tissue.v8.sqtl_signifpairs.txt.gz	4.8264e-12	chr14:70342729:70353136:clu_22914:ENSG00000213463.4
rs61979105	Veillonella.parvula	14	70451665	snv	A	G	G	0.064726189	14	70451665	70451665	A	G	ncRNA_intronic	ENSG00000257759	.	.	.	chr14_70451665_A_G_b38	chr14	70451665	A	G	ENSG00000198732.10	0.0792683	0.000142786	Thyroid.v8.signif_variant_gene_pairs.txt.gz	chr14_70451665_A_G_b38	Heart_Left_Ventricle.v8.sqtl_signifpairs.txt.gz	3.79571e-10	chr14:70342729:70353136:clu_17939:ENSG00000213463.4
rs61979105	Veillonella.parvula	14	70451665	snv	A	G	G	0.064726189	14	70451665	70451665	A	G	ncRNA_intronic	ENSG00000257759	.	.	.	chr14_70451665_A_G_b38	chr14	70451665	A	G	ENSG00000198732.10	0.0792683	0.000142786	Thyroid.v8.signif_variant_gene_pairs.txt.gz	chr14_70451665_A_G_b38	Muscle_Skeletal.v8.sqtl_signifpairs.txt.gz	9.387e-20	chr14:70342729:70353136:clu_20159:ENSG00000213463.4
rs61979105	Veillonella.parvula	14	70451665	snv	A	G	G	0.064726189	14	70451665	70451665	A	G	ncRNA_intronic	ENSG00000257759	.	.	.	chr14_70451665_A_G_b38	chr14	70451665	A	G	ENSG00000198732.10	0.0792683	0.000142786	Thyroid.v8.signif_variant_gene_pairs.txt.gz	chr14_70451665_A_G_b38	Brain_Nucleus_accumbens_basal_ganglia.v8.sqtl_signifpairs.txt.gz	1.45086e-06	chr14:70342729:70353136:clu_17857:ENSG00000213463.4
rs61979105	Veillonella.parvula	14	70451665	snv	A	G	G	0.064726189	14	70451665	70451665	A	G	ncRNA_intronic	ENSG00000257759	.	.	.	chr14_70451665_A_G_b38	chr14	70451665	A	G	ENSG00000198732.10	0.0792683	0.000142786	Thyroid.v8.signif_variant_gene_pairs.txt.gz	chr14_70451665_A_G_b38	Colon_Transverse.v8.sqtl_signifpairs.txt.gz	3.66689e-17	chr14:70342729:70353136:clu_22117:ENSG00000213463.4
rs61979105	Veillonella.parvula	14	70451665	snv	A	G	G	0.064726189	14	70451665	70451665	A	G	ncRNA_intronic	ENSG00000257759	.	.	.	chr14_70451665_A_G_b38	chr14	70451665	A	G	ENSG00000198732.10	0.0792683	0.000142786	Thyroid.v8.signif_variant_gene_pairs.txt.gz	chr14_70451665_A_G_b38	Adipose_Visceral_Omentum.v8.sqtl_signifpairs.txt.gz	3.32077e-10	chr14:70342729:70353136:clu_22080:ENSG00000133983.14
rs61979105	Veillonella.parvula	14	70451665	snv	A	G	G	0.064726189	14	70451665	70451665	A	G	ncRNA_intronic	ENSG00000257759	.	.	.	chr14_70451665_A_G_b38	chr14	70451665	A	G	ENSG00000198732.10	0.0792683	0.000142786	Thyroid.v8.signif_variant_gene_pairs.txt.gz	chr14_70451665_A_G_b38	Testis.v8.sqtl_signifpairs.txt.gz	9.95849e-17	chr14:70342729:70353136:clu_39230:ENSG00000213463.4
rs61979105	Veillonella.parvula	14	70451665	snv	A	G	G	0.064726189	14	70451665	70451665	A	G	ncRNA_intronic	ENSG00000257759	.	.	.	chr14_70451665_A_G_b38	chr14	70451665	A	G	ENSG00000198732.10	0.0792683	0.000142786	Thyroid.v8.signif_variant_gene_pairs.txt.gz	chr14_70451665_A_G_b38	Artery_Tibial.v8.sqtl_signifpairs.txt.gz	1.59378e-25	chr14:70342729:70353136:clu_20961:ENSG00000133983.14
rs61979105	Veillonella.parvula	14	70451665	snv	A	G	G	0.064726189	14	70451665	70451665	A	G	ncRNA_intronic	ENSG00000257759	.	.	.	chr14_70451665_A_G_b38	chr14	70451665	A	G	ENSG00000198732.10	0.0792683	0.000142786	Thyroid.v8.signif_variant_gene_pairs.txt.gz	chr14_70451665_A_G_b38	Spleen.v8.sqtl_signifpairs.txt.gz	5.65977e-08	chr14:70342729:70353136:clu_19509:ENSG00000133983.14
rs61979105	Veillonella.parvula	14	70451665	snv	A	G	G	0.064726189	14	70451665	70451665	A	G	ncRNA_intronic	ENSG00000257759	.	.	.	chr14_70451665_A_G_b38	chr14	70451665	A	G	ENSG00000198732.10	0.0792683	0.000142786	Thyroid.v8.signif_variant_gene_pairs.txt.gz	chr14_70451665_A_G_b38	Adipose_Subcutaneous.v8.sqtl_signifpairs.txt.gz	2.42399e-19	chr14:70342729:70353136:clu_22760:ENSG00000213463.4
rs61979105	Veillonella.parvula	14	70451665	snv	A	G	G	0.064726189	14	70451665	70451665	A	G	ncRNA_intronic	ENSG00000257759	.	.	.	chr14_70451665_A_G_b38	chr14	70451665	A	G	ENSG00000198732.10	0.0792683	0.000142786	Thyroid.v8.signif_variant_gene_pairs.txt.gz	chr14_70451665_A_G_b38	Stomach.v8.sqtl_signifpairs.txt.gz	1.98473e-08	chr14:70342729:70353136:clu_20386:ENSG00000213463.4
rs61979105	Veillonella.parvula	14	70451665	snv	A	G	G	0.064726189	14	70451665	70451665	A	G	ncRNA_intronic	ENSG00000257759	.	.	.	chr14_70451665_A_G_b38	chr14	70451665	A	G	ENSG00000198732.10	0.0792683	0.000142786	Thyroid.v8.signif_variant_gene_pairs.txt.gz	chr14_70451665_A_G_b38	Brain_Putamen_basal_ganglia.v8.sqtl_signifpairs.txt.gz	8.97216e-10	chr14:70353252:70359519:clu_15617:ENSG00000213463.4
rs61979105	Veillonella.parvula	14	70451665	snv	A	G	G	0.064726189	14	70451665	70451665	A	G	ncRNA_intronic	ENSG00000257759	.	.	.	chr14_70451665_A_G_b38	chr14	70451665	A	G	ENSG00000198732.10	0.0792683	0.000142786	Thyroid.v8.signif_variant_gene_pairs.txt.gz	chr14_70451665_A_G_b38	Small_Intestine_Terminal_Ileum.v8.sqtl_signifpairs.txt.gz	1.70845e-06	chr14:70342729:70353136:clu_20197:ENSG00000133983.14
rs61979105	Veillonella.parvula	14	70451665	snv	A	G	G	0.064726189	14	70451665	70451665	A	G	ncRNA_intronic	ENSG00000257759	.	.	.	chr14_70451665_A_G_b38	chr14	70451665	A	G	ENSG00000198732.10	0.0792683	0.000142786	Thyroid.v8.signif_variant_gene_pairs.txt.gz	chr14_70451665_A_G_b38	Colon_Sigmoid.v8.sqtl_signifpairs.txt.gz	4.93461e-10	chr14:70342729:70353136:clu_20529:ENSG00000133983.14
rs61979105	Veillonella.parvula	14	70451665	snv	A	G	G	0.064726189	14	70451665	70451665	A	G	ncRNA_intronic	ENSG00000257759	.	.	.	chr14_70451665_A_G_b38	chr14	70451665	A	G	ENSG00000198732.10	0.0792683	0.000142786	Thyroid.v8.signif_variant_gene_pairs.txt.gz	chr14_70451665_A_G_b38	Adipose_Subcutaneous.v8.sqtl_signifpairs.txt.gz	2.42399e-19	chr14:70342729:70353136:clu_22760:ENSG00000133983.14
rs61979105	Veillonella.parvula	14	70451665	snv	A	G	G	0.064726189	14	70451665	70451665	A	G	ncRNA_intronic	ENSG00000257759	.	.	.	chr14_70451665_A_G_b38	chr14	70451665	A	G	ENSG00000198732.10	0.0792683	0.000142786	Thyroid.v8.signif_variant_gene_pairs.txt.gz	chr14_70451665_A_G_b38	Esophagus_Mucosa.v8.sqtl_signifpairs.txt.gz	1.83651e-15	chr14:70342729:70353136:clu_21033:ENSG00000133983.14
rs61979105	Veillonella.parvula	14	70451665	snv	A	G	G	0.064726189	14	70451665	70451665	A	G	ncRNA_intronic	ENSG00000257759	.	.	.	chr14_70451665_A_G_b38	chr14	70451665	A	G	ENSG00000198732.10	0.0792683	0.000142786	Thyroid.v8.signif_variant_gene_pairs.txt.gz	chr14_70451665_A_G_b38	Heart_Left_Ventricle.v8.sqtl_signifpairs.txt.gz	3.79571e-10	chr14:70342729:70353136:clu_17939:ENSG00000133983.14
rs61979105	Veillonella.parvula	14	70451665	snv	A	G	G	0.064726189	14	70451665	70451665	A	G	ncRNA_intronic	ENSG00000257759	.	.	.	chr14_70451665_A_G_b38	chr14	70451665	A	G	ENSG00000198732.10	0.0792683	0.000142786	Thyroid.v8.signif_variant_gene_pairs.txt.gz	chr14_70451665_A_G_b38	Pituitary.v8.sqtl_signifpairs.txt.gz	2.15265e-07	chr14:70342729:70353136:clu_21522:ENSG00000213463.4
rs61979105	Veillonella.parvula	14	70451665	snv	A	G	G	0.064726189	14	70451665	70451665	A	G	ncRNA_intronic	ENSG00000257759	.	.	.	chr14_70451665_A_G_b38	chr14	70451665	A	G	ENSG00000198732.10	0.0792683	0.000142786	Thyroid.v8.signif_variant_gene_pairs.txt.gz	chr14_70451665_A_G_b38	Cells_Cultured_fibroblasts.v8.sqtl_signifpairs.txt.gz	1.0447e-16	chr14:70342729:70353136:clu_18160:ENSG00000133983.14
rs61979105	Veillonella.parvula	14	70451665	snv	A	G	G	0.064726189	14	70451665	70451665	A	G	ncRNA_intronic	ENSG00000257759	.	.	.	chr14_70451665_A_G_b38	chr14	70451665	A	G	ENSG00000198732.10	0.0792683	0.000142786	Thyroid.v8.signif_variant_gene_pairs.txt.gz	chr14_70451665_A_G_b38	Stomach.v8.sqtl_signifpairs.txt.gz	1.98473e-08	chr14:70342729:70353136:clu_20386:ENSG00000133983.14
rs61979105	Veillonella.parvula	14	70451665	snv	A	G	G	0.064726189	14	70451665	70451665	A	G	ncRNA_intronic	ENSG00000257759	.	.	.	chr14_70451665_A_G_b38	chr14	70451665	A	G	ENSG00000198732.10	0.0792683	0.000142786	Thyroid.v8.signif_variant_gene_pairs.txt.gz	chr14_70451665_A_G_b38	Adrenal_Gland.v8.sqtl_signifpairs.txt.gz	4.103e-08	chr14:70342729:70353136:clu_18047:ENSG00000133983.14
rs61979105	Veillonella.parvula	14	70451665	snv	A	G	G	0.064726189	14	70451665	70451665	A	G	ncRNA_intronic	ENSG00000257759	.	.	.	chr14_70451665_A_G_b38	chr14	70451665	A	G	ENSG00000198732.10	0.0792683	0.000142786	Thyroid.v8.signif_variant_gene_pairs.txt.gz	chr14_70451665_A_G_b38	Brain_Putamen_basal_ganglia.v8.sqtl_signifpairs.txt.gz	8.97216e-10	chr14:70353252:70359519:clu_15617:ENSG00000133983.14
rs61979105	Veillonella.parvula	14	70451665	snv	A	G	G	0.064726189	14	70451665	70451665	A	G	ncRNA_intronic	ENSG00000257759	.	.	.	chr14_70451665_A_G_b38	chr14	70451665	A	G	ENSG00000198732.10	0.0792683	0.000142786	Thyroid.v8.signif_variant_gene_pairs.txt.gz	chr14_70451665_A_G_b38	Colon_Sigmoid.v8.sqtl_signifpairs.txt.gz	4.93461e-10	chr14:70342729:70353136:clu_20529:ENSG00000213463.4
rs61979105	Veillonella.parvula	14	70451665	snv	A	G	G	0.064726189	14	70451665	70451665	A	G	ncRNA_intronic	ENSG00000257759	.	.	.	chr14_70451665_A_G_b38	chr14	70451665	A	G	ENSG00000198732.10	0.0792683	0.000142786	Thyroid.v8.signif_variant_gene_pairs.txt.gz	chr14_70451665_A_G_b38	Brain_Nucleus_accumbens_basal_ganglia.v8.sqtl_signifpairs.txt.gz	1.45086e-06	chr14:70342729:70353136:clu_17857:ENSG00000133983.14
rs61979105	Veillonella.parvula	14	70451665	snv	A	G	G	0.064726189	14	70451665	70451665	A	G	ncRNA_intronic	ENSG00000257759	.	.	.	chr14_70451665_A_G_b38	chr14	70451665	A	G	ENSG00000198732.10	0.0792683	0.000142786	Thyroid.v8.signif_variant_gene_pairs.txt.gz	chr14_70451665_A_G_b38	Muscle_Skeletal.v8.sqtl_signifpairs.txt.gz	9.387e-20	chr14:70342729:70353136:clu_20159:ENSG00000133983.14
rs61979105	Veillonella.parvula	14	70451665	snv	A	G	G	0.064726189	14	70451665	70451665	A	G	ncRNA_intronic	ENSG00000257759	.	.	.	chr14_70451665_A_G_b38	chr14	70451665	A	G	ENSG00000198732.10	0.0792683	0.000142786	Thyroid.v8.signif_variant_gene_pairs.txt.gz	chr14_70451665_A_G_b38	Brain_Caudate_basal_ganglia.v8.sqtl_signifpairs.txt.gz	8.76384e-07	chr14:70342729:70353136:clu_17474:ENSG00000133983.14
rs61979105	Veillonella.parvula	14	70451665	snv	A	G	G	0.064726189	14	70451665	70451665	A	G	ncRNA_intronic	ENSG00000257759	.	.	.	chr14_70451665_A_G_b38	chr14	70451665	A	G	ENSG00000198732.10	0.0792683	0.000142786	Thyroid.v8.signif_variant_gene_pairs.txt.gz	chr14_70451665_A_G_b38	Adrenal_Gland.v8.sqtl_signifpairs.txt.gz	4.103e-08	chr14:70342729:70353136:clu_18047:ENSG00000213463.4
rs61979105	Veillonella.parvula	14	70451665	snv	A	G	G	0.064726189	14	70451665	70451665	A	G	ncRNA_intronic	ENSG00000257759	.	.	.	chr14_70451665_A_G_b38	chr14	70451665	A	G	ENSG00000198732.10	0.0792683	0.000142786	Thyroid.v8.signif_variant_gene_pairs.txt.gz	chr14_70451665_A_G_b38	Lung.v8.sqtl_signifpairs.txt.gz	1.53425e-18	chr14:70342729:70353136:clu_23889:ENSG00000213463.4
rs61979105	Veillonella.parvula	14	70451665	snv	A	G	G	0.064726189	14	70451665	70451665	A	G	ncRNA_intronic	ENSG00000257759	.	.	.	chr14_70451665_A_G_b38	chr14	70451665	A	G	ENSG00000198732.10	0.0792683	0.000142786	Thyroid.v8.signif_variant_gene_pairs.txt.gz	chr14_70451665_A_G_b38	Brain_Caudate_basal_ganglia.v8.sqtl_signifpairs.txt.gz	8.76384e-07	chr14:70342729:70353136:clu_17474:ENSG00000213463.4
rs61979105	Veillonella.parvula	14	70451665	snv	A	G	G	0.064726189	14	70451665	70451665	A	G	ncRNA_intronic	ENSG00000257759	.	.	.	chr14_70451665_A_G_b38	chr14	70451665	A	G	ENSG00000198732.10	0.0792683	0.000142786	Thyroid.v8.signif_variant_gene_pairs.txt.gz	chr14_70451665_A_G_b38	Testis.v8.sqtl_signifpairs.txt.gz	9.95849e-17	chr14:70342729:70353136:clu_39230:ENSG00000133983.14
rs61979105	Veillonella.parvula	14	70451665	snv	A	G	G	0.064726189	14	70451665	70451665	A	G	ncRNA_intronic	ENSG00000257759	.	.	.	chr14_70451665_A_G_b38	chr14	70451665	A	G	ENSG00000235812.4	0.0807453	6.98817e-05	Testis.v8.signif_variant_gene_pairs.txt.gz	chr14_70451665_A_G_b38	Brain_Spinal_cord_cervical_c-1.v8.sqtl_signifpairs.txt.gz	2.35398e-07	chr14:70353252:70359519:clu_15293:ENSG00000133983.14
rs61979105	Veillonella.parvula	14	70451665	snv	A	G	G	0.064726189	14	70451665	70451665	A	G	ncRNA_intronic	ENSG00000257759	.	.	.	chr14_70451665_A_G_b38	chr14	70451665	A	G	ENSG00000235812.4	0.0807453	6.98817e-05	Testis.v8.signif_variant_gene_pairs.txt.gz	chr14_70451665_A_G_b38	Adipose_Visceral_Omentum.v8.sqtl_signifpairs.txt.gz	3.32077e-10	chr14:70342729:70353136:clu_22080:ENSG00000213463.4
rs61979105	Veillonella.parvula	14	70451665	snv	A	G	G	0.064726189	14	70451665	70451665	A	G	ncRNA_intronic	ENSG00000257759	.	.	.	chr14_70451665_A_G_b38	chr14	70451665	A	G	ENSG00000235812.4	0.0807453	6.98817e-05	Testis.v8.signif_variant_gene_pairs.txt.gz	chr14_70451665_A_G_b38	Skin_Not_Sun_Exposed_Suprapubic.v8.sqtl_signifpairs.txt.gz	1.42097e-16	chr14:70342729:70353136:clu_22722:ENSG00000133983.14
rs61979105	Veillonella.parvula	14	70451665	snv	A	G	G	0.064726189	14	70451665	70451665	A	G	ncRNA_intronic	ENSG00000257759	.	.	.	chr14_70451665_A_G_b38	chr14	70451665	A	G	ENSG00000235812.4	0.0807453	6.98817e-05	Testis.v8.signif_variant_gene_pairs.txt.gz	chr14_70451665_A_G_b38	Esophagus_Muscularis.v8.sqtl_signifpairs.txt.gz	2.25156e-12	chr14:70342729:70353136:clu_20947:ENSG00000133983.14
rs61979105	Veillonella.parvula	14	70451665	snv	A	G	G	0.064726189	14	70451665	70451665	A	G	ncRNA_intronic	ENSG00000257759	.	.	.	chr14_70451665_A_G_b38	chr14	70451665	A	G	ENSG00000235812.4	0.0807453	6.98817e-05	Testis.v8.signif_variant_gene_pairs.txt.gz	chr14_70451665_A_G_b38	Prostate.v8.sqtl_signifpairs.txt.gz	3.88984e-08	chr14:70342729:70353136:clu_20836:ENSG00000213463.4
rs61979105	Veillonella.parvula	14	70451665	snv	A	G	G	0.064726189	14	70451665	70451665	A	G	ncRNA_intronic	ENSG00000257759	.	.	.	chr14_70451665_A_G_b38	chr14	70451665	A	G	ENSG00000235812.4	0.0807453	6.98817e-05	Testis.v8.signif_variant_gene_pairs.txt.gz	chr14_70451665_A_G_b38	Pancreas.v8.sqtl_signifpairs.txt.gz	1.32868e-07	chr14:70342729:70353136:clu_18185:ENSG00000133983.14
rs61979105	Veillonella.parvula	14	70451665	snv	A	G	G	0.064726189	14	70451665	70451665	A	G	ncRNA_intronic	ENSG00000257759	.	.	.	chr14_70451665_A_G_b38	chr14	70451665	A	G	ENSG00000235812.4	0.0807453	6.98817e-05	Testis.v8.signif_variant_gene_pairs.txt.gz	chr14_70451665_A_G_b38	Thyroid.v8.sqtl_signifpairs.txt.gz	1.74161e-18	chr14:70342729:70353136:clu_24087:ENSG00000213463.4
rs61979105	Veillonella.parvula	14	70451665	snv	A	G	G	0.064726189	14	70451665	70451665	A	G	ncRNA_intronic	ENSG00000257759	.	.	.	chr14_70451665_A_G_b38	chr14	70451665	A	G	ENSG00000235812.4	0.0807453	6.98817e-05	Testis.v8.signif_variant_gene_pairs.txt.gz	chr14_70451665_A_G_b38	Nerve_Tibial.v8.sqtl_signifpairs.txt.gz	4.9409e-16	chr14:70342729:70353136:clu_23443:ENSG00000133983.14
rs61979105	Veillonella.parvula	14	70451665	snv	A	G	G	0.064726189	14	70451665	70451665	A	G	ncRNA_intronic	ENSG00000257759	.	.	.	chr14_70451665_A_G_b38	chr14	70451665	A	G	ENSG00000235812.4	0.0807453	6.98817e-05	Testis.v8.signif_variant_gene_pairs.txt.gz	chr14_70451665_A_G_b38	Artery_Aorta.v8.sqtl_signifpairs.txt.gz	3.54118e-15	chr14:70342729:70353136:clu_20170:ENSG00000213463.4
rs61979105	Veillonella.parvula	14	70451665	snv	A	G	G	0.064726189	14	70451665	70451665	A	G	ncRNA_intronic	ENSG00000257759	.	.	.	chr14_70451665_A_G_b38	chr14	70451665	A	G	ENSG00000235812.4	0.0807453	6.98817e-05	Testis.v8.signif_variant_gene_pairs.txt.gz	chr14_70451665_A_G_b38	Brain_Cortex.v8.sqtl_signifpairs.txt.gz	8.38992e-08	chr14:70342729:70353136:clu_18004:ENSG00000133983.14
rs61979105	Veillonella.parvula	14	70451665	snv	A	G	G	0.064726189	14	70451665	70451665	A	G	ncRNA_intronic	ENSG00000257759	.	.	.	chr14_70451665_A_G_b38	chr14	70451665	A	G	ENSG00000235812.4	0.0807453	6.98817e-05	Testis.v8.signif_variant_gene_pairs.txt.gz	chr14_70451665_A_G_b38	Ovary.v8.sqtl_signifpairs.txt.gz	1.22257e-07	chr14:70342729:70353136:clu_18235:ENSG00000133983.14
rs61979105	Veillonella.parvula	14	70451665	snv	A	G	G	0.064726189	14	70451665	70451665	A	G	ncRNA_intronic	ENSG00000257759	.	.	.	chr14_70451665_A_G_b38	chr14	70451665	A	G	ENSG00000235812.4	0.0807453	6.98817e-05	Testis.v8.signif_variant_gene_pairs.txt.gz	chr14_70451665_A_G_b38	Esophagus_Gastroesophageal_Junction.v8.sqtl_signifpairs.txt.gz	9.44199e-09	chr14:70342729:70353136:clu_20009:ENSG00000133983.14
rs61979105	Veillonella.parvula	14	70451665	snv	A	G	G	0.064726189	14	70451665	70451665	A	G	ncRNA_intronic	ENSG00000257759	.	.	.	chr14_70451665_A_G_b38	chr14	70451665	A	G	ENSG00000235812.4	0.0807453	6.98817e-05	Testis.v8.signif_variant_gene_pairs.txt.gz	chr14_70451665_A_G_b38	Thyroid.v8.sqtl_signifpairs.txt.gz	1.74161e-18	chr14:70342729:70353136:clu_24087:ENSG00000133983.14
rs61979105	Veillonella.parvula	14	70451665	snv	A	G	G	0.064726189	14	70451665	70451665	A	G	ncRNA_intronic	ENSG00000257759	.	.	.	chr14_70451665_A_G_b38	chr14	70451665	A	G	ENSG00000235812.4	0.0807453	6.98817e-05	Testis.v8.signif_variant_gene_pairs.txt.gz	chr14_70451665_A_G_b38	Esophagus_Gastroesophageal_Junction.v8.sqtl_signifpairs.txt.gz	9.44199e-09	chr14:70342729:70353136:clu_20009:ENSG00000213463.4
rs61979105	Veillonella.parvula	14	70451665	snv	A	G	G	0.064726189	14	70451665	70451665	A	G	ncRNA_intronic	ENSG00000257759	.	.	.	chr14_70451665_A_G_b38	chr14	70451665	A	G	ENSG00000235812.4	0.0807453	6.98817e-05	Testis.v8.signif_variant_gene_pairs.txt.gz	chr14_70451665_A_G_b38	Prostate.v8.sqtl_signifpairs.txt.gz	3.88984e-08	chr14:70342729:70353136:clu_20836:ENSG00000133983.14
rs61979105	Veillonella.parvula	14	70451665	snv	A	G	G	0.064726189	14	70451665	70451665	A	G	ncRNA_intronic	ENSG00000257759	.	.	.	chr14_70451665_A_G_b38	chr14	70451665	A	G	ENSG00000235812.4	0.0807453	6.98817e-05	Testis.v8.signif_variant_gene_pairs.txt.gz	chr14_70451665_A_G_b38	Liver.v8.sqtl_signifpairs.txt.gz	2.55442e-07	chr14:70342729:70353136:clu_15518:ENSG00000133983.14
rs61979105	Veillonella.parvula	14	70451665	snv	A	G	G	0.064726189	14	70451665	70451665	A	G	ncRNA_intronic	ENSG00000257759	.	.	.	chr14_70451665_A_G_b38	chr14	70451665	A	G	ENSG00000235812.4	0.0807453	6.98817e-05	Testis.v8.signif_variant_gene_pairs.txt.gz	chr14_70451665_A_G_b38	Brain_Frontal_Cortex_BA9.v8.sqtl_signifpairs.txt.gz	3.72567e-07	chr14:70342729:70353136:clu_16679:ENSG00000213463.4
rs61979105	Veillonella.parvula	14	70451665	snv	A	G	G	0.064726189	14	70451665	70451665	A	G	ncRNA_intronic	ENSG00000257759	.	.	.	chr14_70451665_A_G_b38	chr14	70451665	A	G	ENSG00000235812.4	0.0807453	6.98817e-05	Testis.v8.signif_variant_gene_pairs.txt.gz	chr14_70451665_A_G_b38	Pituitary.v8.sqtl_signifpairs.txt.gz	2.15265e-07	chr14:70342729:70353136:clu_21522:ENSG00000133983.14
rs61979105	Veillonella.parvula	14	70451665	snv	A	G	G	0.064726189	14	70451665	70451665	A	G	ncRNA_intronic	ENSG00000257759	.	.	.	chr14_70451665_A_G_b38	chr14	70451665	A	G	ENSG00000235812.4	0.0807453	6.98817e-05	Testis.v8.signif_variant_gene_pairs.txt.gz	chr14_70451665_A_G_b38	Lung.v8.sqtl_signifpairs.txt.gz	1.53425e-18	chr14:70342729:70353136:clu_23889:ENSG00000133983.14
rs61979105	Veillonella.parvula	14	70451665	snv	A	G	G	0.064726189	14	70451665	70451665	A	G	ncRNA_intronic	ENSG00000257759	.	.	.	chr14_70451665_A_G_b38	chr14	70451665	A	G	ENSG00000235812.4	0.0807453	6.98817e-05	Testis.v8.signif_variant_gene_pairs.txt.gz	chr14_70451665_A_G_b38	Esophagus_Muscularis.v8.sqtl_signifpairs.txt.gz	2.25156e-12	chr14:70342729:70353136:clu_20947:ENSG00000213463.4
rs61979105	Veillonella.parvula	14	70451665	snv	A	G	G	0.064726189	14	70451665	70451665	A	G	ncRNA_intronic	ENSG00000257759	.	.	.	chr14_70451665_A_G_b38	chr14	70451665	A	G	ENSG00000235812.4	0.0807453	6.98817e-05	Testis.v8.signif_variant_gene_pairs.txt.gz	chr14_70451665_A_G_b38	Artery_Aorta.v8.sqtl_signifpairs.txt.gz	3.54118e-15	chr14:70342729:70353136:clu_20170:ENSG00000133983.14
rs61979105	Veillonella.parvula	14	70451665	snv	A	G	G	0.064726189	14	70451665	70451665	A	G	ncRNA_intronic	ENSG00000257759	.	.	.	chr14_70451665_A_G_b38	chr14	70451665	A	G	ENSG00000235812.4	0.0807453	6.98817e-05	Testis.v8.signif_variant_gene_pairs.txt.gz	chr14_70451665_A_G_b38	Brain_Frontal_Cortex_BA9.v8.sqtl_signifpairs.txt.gz	3.72567e-07	chr14:70342729:70353136:clu_16679:ENSG00000133983.14
rs61979105	Veillonella.parvula	14	70451665	snv	A	G	G	0.064726189	14	70451665	70451665	A	G	ncRNA_intronic	ENSG00000257759	.	.	.	chr14_70451665_A_G_b38	chr14	70451665	A	G	ENSG00000235812.4	0.0807453	6.98817e-05	Testis.v8.signif_variant_gene_pairs.txt.gz	chr14_70451665_A_G_b38	Artery_Tibial.v8.sqtl_signifpairs.txt.gz	1.59378e-25	chr14:70342729:70353136:clu_20961:ENSG00000213463.4
rs61979105	Veillonella.parvula	14	70451665	snv	A	G	G	0.064726189	14	70451665	70451665	A	G	ncRNA_intronic	ENSG00000257759	.	.	.	chr14_70451665_A_G_b38	chr14	70451665	A	G	ENSG00000235812.4	0.0807453	6.98817e-05	Testis.v8.signif_variant_gene_pairs.txt.gz	chr14_70451665_A_G_b38	Skin_Sun_Exposed_Lower_leg.v8.sqtl_signifpairs.txt.gz	1.04427e-23	chr14:70342729:70353136:clu_23291:ENSG00000213463.4
rs61979105	Veillonella.parvula	14	70451665	snv	A	G	G	0.064726189	14	70451665	70451665	A	G	ncRNA_intronic	ENSG00000257759	.	.	.	chr14_70451665_A_G_b38	chr14	70451665	A	G	ENSG00000235812.4	0.0807453	6.98817e-05	Testis.v8.signif_variant_gene_pairs.txt.gz	chr14_70451665_A_G_b38	Skin_Sun_Exposed_Lower_leg.v8.sqtl_signifpairs.txt.gz	1.04427e-23	chr14:70342729:70353136:clu_23291:ENSG00000133983.14
rs61979105	Veillonella.parvula	14	70451665	snv	A	G	G	0.064726189	14	70451665	70451665	A	G	ncRNA_intronic	ENSG00000257759	.	.	.	chr14_70451665_A_G_b38	chr14	70451665	A	G	ENSG00000235812.4	0.0807453	6.98817e-05	Testis.v8.signif_variant_gene_pairs.txt.gz	chr14_70451665_A_G_b38	Colon_Transverse.v8.sqtl_signifpairs.txt.gz	3.66689e-17	chr14:70342729:70353136:clu_22117:ENSG00000133983.14
rs61979105	Veillonella.parvula	14	70451665	snv	A	G	G	0.064726189	14	70451665	70451665	A	G	ncRNA_intronic	ENSG00000257759	.	.	.	chr14_70451665_A_G_b38	chr14	70451665	A	G	ENSG00000235812.4	0.0807453	6.98817e-05	Testis.v8.signif_variant_gene_pairs.txt.gz	chr14_70451665_A_G_b38	Brain_Cortex.v8.sqtl_signifpairs.txt.gz	8.38992e-08	chr14:70342729:70353136:clu_18004:ENSG00000213463.4
rs61979105	Veillonella.parvula	14	70451665	snv	A	G	G	0.064726189	14	70451665	70451665	A	G	ncRNA_intronic	ENSG00000257759	.	.	.	chr14_70451665_A_G_b38	chr14	70451665	A	G	ENSG00000235812.4	0.0807453	6.98817e-05	Testis.v8.signif_variant_gene_pairs.txt.gz	chr14_70451665_A_G_b38	Heart_Atrial_Appendage.v8.sqtl_signifpairs.txt.gz	2.17069e-06	chr14:70342729:70353136:clu_19960:ENSG00000133983.14
rs61979105	Veillonella.parvula	14	70451665	snv	A	G	G	0.064726189	14	70451665	70451665	A	G	ncRNA_intronic	ENSG00000257759	.	.	.	chr14_70451665_A_G_b38	chr14	70451665	A	G	ENSG00000235812.4	0.0807453	6.98817e-05	Testis.v8.signif_variant_gene_pairs.txt.gz	chr14_70451665_A_G_b38	Ovary.v8.sqtl_signifpairs.txt.gz	1.22257e-07	chr14:70342729:70353136:clu_18235:ENSG00000213463.4
rs61979105	Veillonella.parvula	14	70451665	snv	A	G	G	0.064726189	14	70451665	70451665	A	G	ncRNA_intronic	ENSG00000257759	.	.	.	chr14_70451665_A_G_b38	chr14	70451665	A	G	ENSG00000235812.4	0.0807453	6.98817e-05	Testis.v8.signif_variant_gene_pairs.txt.gz	chr14_70451665_A_G_b38	Breast_Mammary_Tissue.v8.sqtl_signifpairs.txt.gz	4.8264e-12	chr14:70342729:70353136:clu_22914:ENSG00000133983.14
rs61979105	Veillonella.parvula	14	70451665	snv	A	G	G	0.064726189	14	70451665	70451665	A	G	ncRNA_intronic	ENSG00000257759	.	.	.	chr14_70451665_A_G_b38	chr14	70451665	A	G	ENSG00000235812.4	0.0807453	6.98817e-05	Testis.v8.signif_variant_gene_pairs.txt.gz	chr14_70451665_A_G_b38	Nerve_Tibial.v8.sqtl_signifpairs.txt.gz	4.9409e-16	chr14:70342729:70353136:clu_23443:ENSG00000213463.4
rs61979105	Veillonella.parvula	14	70451665	snv	A	G	G	0.064726189	14	70451665	70451665	A	G	ncRNA_intronic	ENSG00000257759	.	.	.	chr14_70451665_A_G_b38	chr14	70451665	A	G	ENSG00000235812.4	0.0807453	6.98817e-05	Testis.v8.signif_variant_gene_pairs.txt.gz	chr14_70451665_A_G_b38	Breast_Mammary_Tissue.v8.sqtl_signifpairs.txt.gz	4.8264e-12	chr14:70342729:70353136:clu_22914:ENSG00000213463.4
rs61979105	Veillonella.parvula	14	70451665	snv	A	G	G	0.064726189	14	70451665	70451665	A	G	ncRNA_intronic	ENSG00000257759	.	.	.	chr14_70451665_A_G_b38	chr14	70451665	A	G	ENSG00000235812.4	0.0807453	6.98817e-05	Testis.v8.signif_variant_gene_pairs.txt.gz	chr14_70451665_A_G_b38	Heart_Left_Ventricle.v8.sqtl_signifpairs.txt.gz	3.79571e-10	chr14:70342729:70353136:clu_17939:ENSG00000213463.4
rs61979105	Veillonella.parvula	14	70451665	snv	A	G	G	0.064726189	14	70451665	70451665	A	G	ncRNA_intronic	ENSG00000257759	.	.	.	chr14_70451665_A_G_b38	chr14	70451665	A	G	ENSG00000235812.4	0.0807453	6.98817e-05	Testis.v8.signif_variant_gene_pairs.txt.gz	chr14_70451665_A_G_b38	Muscle_Skeletal.v8.sqtl_signifpairs.txt.gz	9.387e-20	chr14:70342729:70353136:clu_20159:ENSG00000213463.4
rs61979105	Veillonella.parvula	14	70451665	snv	A	G	G	0.064726189	14	70451665	70451665	A	G	ncRNA_intronic	ENSG00000257759	.	.	.	chr14_70451665_A_G_b38	chr14	70451665	A	G	ENSG00000235812.4	0.0807453	6.98817e-05	Testis.v8.signif_variant_gene_pairs.txt.gz	chr14_70451665_A_G_b38	Brain_Nucleus_accumbens_basal_ganglia.v8.sqtl_signifpairs.txt.gz	1.45086e-06	chr14:70342729:70353136:clu_17857:ENSG00000213463.4
rs61979105	Veillonella.parvula	14	70451665	snv	A	G	G	0.064726189	14	70451665	70451665	A	G	ncRNA_intronic	ENSG00000257759	.	.	.	chr14_70451665_A_G_b38	chr14	70451665	A	G	ENSG00000235812.4	0.0807453	6.98817e-05	Testis.v8.signif_variant_gene_pairs.txt.gz	chr14_70451665_A_G_b38	Colon_Transverse.v8.sqtl_signifpairs.txt.gz	3.66689e-17	chr14:70342729:70353136:clu_22117:ENSG00000213463.4
rs61979105	Veillonella.parvula	14	70451665	snv	A	G	G	0.064726189	14	70451665	70451665	A	G	ncRNA_intronic	ENSG00000257759	.	.	.	chr14_70451665_A_G_b38	chr14	70451665	A	G	ENSG00000235812.4	0.0807453	6.98817e-05	Testis.v8.signif_variant_gene_pairs.txt.gz	chr14_70451665_A_G_b38	Adipose_Visceral_Omentum.v8.sqtl_signifpairs.txt.gz	3.32077e-10	chr14:70342729:70353136:clu_22080:ENSG00000133983.14
rs61979105	Veillonella.parvula	14	70451665	snv	A	G	G	0.064726189	14	70451665	70451665	A	G	ncRNA_intronic	ENSG00000257759	.	.	.	chr14_70451665_A_G_b38	chr14	70451665	A	G	ENSG00000235812.4	0.0807453	6.98817e-05	Testis.v8.signif_variant_gene_pairs.txt.gz	chr14_70451665_A_G_b38	Testis.v8.sqtl_signifpairs.txt.gz	9.95849e-17	chr14:70342729:70353136:clu_39230:ENSG00000213463.4
rs61979105	Veillonella.parvula	14	70451665	snv	A	G	G	0.064726189	14	70451665	70451665	A	G	ncRNA_intronic	ENSG00000257759	.	.	.	chr14_70451665_A_G_b38	chr14	70451665	A	G	ENSG00000235812.4	0.0807453	6.98817e-05	Testis.v8.signif_variant_gene_pairs.txt.gz	chr14_70451665_A_G_b38	Artery_Tibial.v8.sqtl_signifpairs.txt.gz	1.59378e-25	chr14:70342729:70353136:clu_20961:ENSG00000133983.14
rs61979105	Veillonella.parvula	14	70451665	snv	A	G	G	0.064726189	14	70451665	70451665	A	G	ncRNA_intronic	ENSG00000257759	.	.	.	chr14_70451665_A_G_b38	chr14	70451665	A	G	ENSG00000235812.4	0.0807453	6.98817e-05	Testis.v8.signif_variant_gene_pairs.txt.gz	chr14_70451665_A_G_b38	Spleen.v8.sqtl_signifpairs.txt.gz	5.65977e-08	chr14:70342729:70353136:clu_19509:ENSG00000133983.14
rs61979105	Veillonella.parvula	14	70451665	snv	A	G	G	0.064726189	14	70451665	70451665	A	G	ncRNA_intronic	ENSG00000257759	.	.	.	chr14_70451665_A_G_b38	chr14	70451665	A	G	ENSG00000235812.4	0.0807453	6.98817e-05	Testis.v8.signif_variant_gene_pairs.txt.gz	chr14_70451665_A_G_b38	Adipose_Subcutaneous.v8.sqtl_signifpairs.txt.gz	2.42399e-19	chr14:70342729:70353136:clu_22760:ENSG00000213463.4
rs61979105	Veillonella.parvula	14	70451665	snv	A	G	G	0.064726189	14	70451665	70451665	A	G	ncRNA_intronic	ENSG00000257759	.	.	.	chr14_70451665_A_G_b38	chr14	70451665	A	G	ENSG00000235812.4	0.0807453	6.98817e-05	Testis.v8.signif_variant_gene_pairs.txt.gz	chr14_70451665_A_G_b38	Stomach.v8.sqtl_signifpairs.txt.gz	1.98473e-08	chr14:70342729:70353136:clu_20386:ENSG00000213463.4
rs61979105	Veillonella.parvula	14	70451665	snv	A	G	G	0.064726189	14	70451665	70451665	A	G	ncRNA_intronic	ENSG00000257759	.	.	.	chr14_70451665_A_G_b38	chr14	70451665	A	G	ENSG00000235812.4	0.0807453	6.98817e-05	Testis.v8.signif_variant_gene_pairs.txt.gz	chr14_70451665_A_G_b38	Brain_Putamen_basal_ganglia.v8.sqtl_signifpairs.txt.gz	8.97216e-10	chr14:70353252:70359519:clu_15617:ENSG00000213463.4
rs61979105	Veillonella.parvula	14	70451665	snv	A	G	G	0.064726189	14	70451665	70451665	A	G	ncRNA_intronic	ENSG00000257759	.	.	.	chr14_70451665_A_G_b38	chr14	70451665	A	G	ENSG00000235812.4	0.0807453	6.98817e-05	Testis.v8.signif_variant_gene_pairs.txt.gz	chr14_70451665_A_G_b38	Small_Intestine_Terminal_Ileum.v8.sqtl_signifpairs.txt.gz	1.70845e-06	chr14:70342729:70353136:clu_20197:ENSG00000133983.14
rs61979105	Veillonella.parvula	14	70451665	snv	A	G	G	0.064726189	14	70451665	70451665	A	G	ncRNA_intronic	ENSG00000257759	.	.	.	chr14_70451665_A_G_b38	chr14	70451665	A	G	ENSG00000235812.4	0.0807453	6.98817e-05	Testis.v8.signif_variant_gene_pairs.txt.gz	chr14_70451665_A_G_b38	Colon_Sigmoid.v8.sqtl_signifpairs.txt.gz	4.93461e-10	chr14:70342729:70353136:clu_20529:ENSG00000133983.14
rs61979105	Veillonella.parvula	14	70451665	snv	A	G	G	0.064726189	14	70451665	70451665	A	G	ncRNA_intronic	ENSG00000257759	.	.	.	chr14_70451665_A_G_b38	chr14	70451665	A	G	ENSG00000235812.4	0.0807453	6.98817e-05	Testis.v8.signif_variant_gene_pairs.txt.gz	chr14_70451665_A_G_b38	Adipose_Subcutaneous.v8.sqtl_signifpairs.txt.gz	2.42399e-19	chr14:70342729:70353136:clu_22760:ENSG00000133983.14
rs61979105	Veillonella.parvula	14	70451665	snv	A	G	G	0.064726189	14	70451665	70451665	A	G	ncRNA_intronic	ENSG00000257759	.	.	.	chr14_70451665_A_G_b38	chr14	70451665	A	G	ENSG00000235812.4	0.0807453	6.98817e-05	Testis.v8.signif_variant_gene_pairs.txt.gz	chr14_70451665_A_G_b38	Esophagus_Mucosa.v8.sqtl_signifpairs.txt.gz	1.83651e-15	chr14:70342729:70353136:clu_21033:ENSG00000133983.14
rs61979105	Veillonella.parvula	14	70451665	snv	A	G	G	0.064726189	14	70451665	70451665	A	G	ncRNA_intronic	ENSG00000257759	.	.	.	chr14_70451665_A_G_b38	chr14	70451665	A	G	ENSG00000235812.4	0.0807453	6.98817e-05	Testis.v8.signif_variant_gene_pairs.txt.gz	chr14_70451665_A_G_b38	Heart_Left_Ventricle.v8.sqtl_signifpairs.txt.gz	3.79571e-10	chr14:70342729:70353136:clu_17939:ENSG00000133983.14
rs61979105	Veillonella.parvula	14	70451665	snv	A	G	G	0.064726189	14	70451665	70451665	A	G	ncRNA_intronic	ENSG00000257759	.	.	.	chr14_70451665_A_G_b38	chr14	70451665	A	G	ENSG00000235812.4	0.0807453	6.98817e-05	Testis.v8.signif_variant_gene_pairs.txt.gz	chr14_70451665_A_G_b38	Pituitary.v8.sqtl_signifpairs.txt.gz	2.15265e-07	chr14:70342729:70353136:clu_21522:ENSG00000213463.4
rs61979105	Veillonella.parvula	14	70451665	snv	A	G	G	0.064726189	14	70451665	70451665	A	G	ncRNA_intronic	ENSG00000257759	.	.	.	chr14_70451665_A_G_b38	chr14	70451665	A	G	ENSG00000235812.4	0.0807453	6.98817e-05	Testis.v8.signif_variant_gene_pairs.txt.gz	chr14_70451665_A_G_b38	Cells_Cultured_fibroblasts.v8.sqtl_signifpairs.txt.gz	1.0447e-16	chr14:70342729:70353136:clu_18160:ENSG00000133983.14
rs61979105	Veillonella.parvula	14	70451665	snv	A	G	G	0.064726189	14	70451665	70451665	A	G	ncRNA_intronic	ENSG00000257759	.	.	.	chr14_70451665_A_G_b38	chr14	70451665	A	G	ENSG00000235812.4	0.0807453	6.98817e-05	Testis.v8.signif_variant_gene_pairs.txt.gz	chr14_70451665_A_G_b38	Stomach.v8.sqtl_signifpairs.txt.gz	1.98473e-08	chr14:70342729:70353136:clu_20386:ENSG00000133983.14
rs61979105	Veillonella.parvula	14	70451665	snv	A	G	G	0.064726189	14	70451665	70451665	A	G	ncRNA_intronic	ENSG00000257759	.	.	.	chr14_70451665_A_G_b38	chr14	70451665	A	G	ENSG00000235812.4	0.0807453	6.98817e-05	Testis.v8.signif_variant_gene_pairs.txt.gz	chr14_70451665_A_G_b38	Adrenal_Gland.v8.sqtl_signifpairs.txt.gz	4.103e-08	chr14:70342729:70353136:clu_18047:ENSG00000133983.14
rs61979105	Veillonella.parvula	14	70451665	snv	A	G	G	0.064726189	14	70451665	70451665	A	G	ncRNA_intronic	ENSG00000257759	.	.	.	chr14_70451665_A_G_b38	chr14	70451665	A	G	ENSG00000235812.4	0.0807453	6.98817e-05	Testis.v8.signif_variant_gene_pairs.txt.gz	chr14_70451665_A_G_b38	Brain_Putamen_basal_ganglia.v8.sqtl_signifpairs.txt.gz	8.97216e-10	chr14:70353252:70359519:clu_15617:ENSG00000133983.14
rs61979105	Veillonella.parvula	14	70451665	snv	A	G	G	0.064726189	14	70451665	70451665	A	G	ncRNA_intronic	ENSG00000257759	.	.	.	chr14_70451665_A_G_b38	chr14	70451665	A	G	ENSG00000235812.4	0.0807453	6.98817e-05	Testis.v8.signif_variant_gene_pairs.txt.gz	chr14_70451665_A_G_b38	Colon_Sigmoid.v8.sqtl_signifpairs.txt.gz	4.93461e-10	chr14:70342729:70353136:clu_20529:ENSG00000213463.4
rs61979105	Veillonella.parvula	14	70451665	snv	A	G	G	0.064726189	14	70451665	70451665	A	G	ncRNA_intronic	ENSG00000257759	.	.	.	chr14_70451665_A_G_b38	chr14	70451665	A	G	ENSG00000235812.4	0.0807453	6.98817e-05	Testis.v8.signif_variant_gene_pairs.txt.gz	chr14_70451665_A_G_b38	Brain_Nucleus_accumbens_basal_ganglia.v8.sqtl_signifpairs.txt.gz	1.45086e-06	chr14:70342729:70353136:clu_17857:ENSG00000133983.14
rs61979105	Veillonella.parvula	14	70451665	snv	A	G	G	0.064726189	14	70451665	70451665	A	G	ncRNA_intronic	ENSG00000257759	.	.	.	chr14_70451665_A_G_b38	chr14	70451665	A	G	ENSG00000235812.4	0.0807453	6.98817e-05	Testis.v8.signif_variant_gene_pairs.txt.gz	chr14_70451665_A_G_b38	Muscle_Skeletal.v8.sqtl_signifpairs.txt.gz	9.387e-20	chr14:70342729:70353136:clu_20159:ENSG00000133983.14
rs61979105	Veillonella.parvula	14	70451665	snv	A	G	G	0.064726189	14	70451665	70451665	A	G	ncRNA_intronic	ENSG00000257759	.	.	.	chr14_70451665_A_G_b38	chr14	70451665	A	G	ENSG00000235812.4	0.0807453	6.98817e-05	Testis.v8.signif_variant_gene_pairs.txt.gz	chr14_70451665_A_G_b38	Brain_Caudate_basal_ganglia.v8.sqtl_signifpairs.txt.gz	8.76384e-07	chr14:70342729:70353136:clu_17474:ENSG00000133983.14
rs61979105	Veillonella.parvula	14	70451665	snv	A	G	G	0.064726189	14	70451665	70451665	A	G	ncRNA_intronic	ENSG00000257759	.	.	.	chr14_70451665_A_G_b38	chr14	70451665	A	G	ENSG00000235812.4	0.0807453	6.98817e-05	Testis.v8.signif_variant_gene_pairs.txt.gz	chr14_70451665_A_G_b38	Adrenal_Gland.v8.sqtl_signifpairs.txt.gz	4.103e-08	chr14:70342729:70353136:clu_18047:ENSG00000213463.4
rs61979105	Veillonella.parvula	14	70451665	snv	A	G	G	0.064726189	14	70451665	70451665	A	G	ncRNA_intronic	ENSG00000257759	.	.	.	chr14_70451665_A_G_b38	chr14	70451665	A	G	ENSG00000235812.4	0.0807453	6.98817e-05	Testis.v8.signif_variant_gene_pairs.txt.gz	chr14_70451665_A_G_b38	Lung.v8.sqtl_signifpairs.txt.gz	1.53425e-18	chr14:70342729:70353136:clu_23889:ENSG00000213463.4
rs61979105	Veillonella.parvula	14	70451665	snv	A	G	G	0.064726189	14	70451665	70451665	A	G	ncRNA_intronic	ENSG00000257759	.	.	.	chr14_70451665_A_G_b38	chr14	70451665	A	G	ENSG00000235812.4	0.0807453	6.98817e-05	Testis.v8.signif_variant_gene_pairs.txt.gz	chr14_70451665_A_G_b38	Brain_Caudate_basal_ganglia.v8.sqtl_signifpairs.txt.gz	8.76384e-07	chr14:70342729:70353136:clu_17474:ENSG00000213463.4
rs61979105	Veillonella.parvula	14	70451665	snv	A	G	G	0.064726189	14	70451665	70451665	A	G	ncRNA_intronic	ENSG00000257759	.	.	.	chr14_70451665_A_G_b38	chr14	70451665	A	G	ENSG00000235812.4	0.0807453	6.98817e-05	Testis.v8.signif_variant_gene_pairs.txt.gz	chr14_70451665_A_G_b38	Testis.v8.sqtl_signifpairs.txt.gz	9.95849e-17	chr14:70342729:70353136:clu_39230:ENSG00000133983.14
rs61979105	Veillonella.parvula	14	70451665	snv	A	G	G	0.064726189	14	70451665	70451665	A	G	ncRNA_intronic	ENSG00000257759	.	.	.	chr14_70451665_A_G_b38	chr14	70451665	A	G	ENSG00000139985.6	0.0779037	9.00038e-06	Muscle_Skeletal.v8.signif_variant_gene_pairs.txt.gz	chr14_70451665_A_G_b38	Brain_Spinal_cord_cervical_c-1.v8.sqtl_signifpairs.txt.gz	2.35398e-07	chr14:70353252:70359519:clu_15293:ENSG00000133983.14
rs61979105	Veillonella.parvula	14	70451665	snv	A	G	G	0.064726189	14	70451665	70451665	A	G	ncRNA_intronic	ENSG00000257759	.	.	.	chr14_70451665_A_G_b38	chr14	70451665	A	G	ENSG00000139985.6	0.0779037	9.00038e-06	Muscle_Skeletal.v8.signif_variant_gene_pairs.txt.gz	chr14_70451665_A_G_b38	Adipose_Visceral_Omentum.v8.sqtl_signifpairs.txt.gz	3.32077e-10	chr14:70342729:70353136:clu_22080:ENSG00000213463.4
rs61979105	Veillonella.parvula	14	70451665	snv	A	G	G	0.064726189	14	70451665	70451665	A	G	ncRNA_intronic	ENSG00000257759	.	.	.	chr14_70451665_A_G_b38	chr14	70451665	A	G	ENSG00000139985.6	0.0779037	9.00038e-06	Muscle_Skeletal.v8.signif_variant_gene_pairs.txt.gz	chr14_70451665_A_G_b38	Skin_Not_Sun_Exposed_Suprapubic.v8.sqtl_signifpairs.txt.gz	1.42097e-16	chr14:70342729:70353136:clu_22722:ENSG00000133983.14
rs61979105	Veillonella.parvula	14	70451665	snv	A	G	G	0.064726189	14	70451665	70451665	A	G	ncRNA_intronic	ENSG00000257759	.	.	.	chr14_70451665_A_G_b38	chr14	70451665	A	G	ENSG00000139985.6	0.0779037	9.00038e-06	Muscle_Skeletal.v8.signif_variant_gene_pairs.txt.gz	chr14_70451665_A_G_b38	Esophagus_Muscularis.v8.sqtl_signifpairs.txt.gz	2.25156e-12	chr14:70342729:70353136:clu_20947:ENSG00000133983.14
rs61979105	Veillonella.parvula	14	70451665	snv	A	G	G	0.064726189	14	70451665	70451665	A	G	ncRNA_intronic	ENSG00000257759	.	.	.	chr14_70451665_A_G_b38	chr14	70451665	A	G	ENSG00000139985.6	0.0779037	9.00038e-06	Muscle_Skeletal.v8.signif_variant_gene_pairs.txt.gz	chr14_70451665_A_G_b38	Prostate.v8.sqtl_signifpairs.txt.gz	3.88984e-08	chr14:70342729:70353136:clu_20836:ENSG00000213463.4
rs61979105	Veillonella.parvula	14	70451665	snv	A	G	G	0.064726189	14	70451665	70451665	A	G	ncRNA_intronic	ENSG00000257759	.	.	.	chr14_70451665_A_G_b38	chr14	70451665	A	G	ENSG00000139985.6	0.0779037	9.00038e-06	Muscle_Skeletal.v8.signif_variant_gene_pairs.txt.gz	chr14_70451665_A_G_b38	Pancreas.v8.sqtl_signifpairs.txt.gz	1.32868e-07	chr14:70342729:70353136:clu_18185:ENSG00000133983.14
rs61979105	Veillonella.parvula	14	70451665	snv	A	G	G	0.064726189	14	70451665	70451665	A	G	ncRNA_intronic	ENSG00000257759	.	.	.	chr14_70451665_A_G_b38	chr14	70451665	A	G	ENSG00000139985.6	0.0779037	9.00038e-06	Muscle_Skeletal.v8.signif_variant_gene_pairs.txt.gz	chr14_70451665_A_G_b38	Thyroid.v8.sqtl_signifpairs.txt.gz	1.74161e-18	chr14:70342729:70353136:clu_24087:ENSG00000213463.4
rs61979105	Veillonella.parvula	14	70451665	snv	A	G	G	0.064726189	14	70451665	70451665	A	G	ncRNA_intronic	ENSG00000257759	.	.	.	chr14_70451665_A_G_b38	chr14	70451665	A	G	ENSG00000139985.6	0.0779037	9.00038e-06	Muscle_Skeletal.v8.signif_variant_gene_pairs.txt.gz	chr14_70451665_A_G_b38	Nerve_Tibial.v8.sqtl_signifpairs.txt.gz	4.9409e-16	chr14:70342729:70353136:clu_23443:ENSG00000133983.14
rs61979105	Veillonella.parvula	14	70451665	snv	A	G	G	0.064726189	14	70451665	70451665	A	G	ncRNA_intronic	ENSG00000257759	.	.	.	chr14_70451665_A_G_b38	chr14	70451665	A	G	ENSG00000139985.6	0.0779037	9.00038e-06	Muscle_Skeletal.v8.signif_variant_gene_pairs.txt.gz	chr14_70451665_A_G_b38	Artery_Aorta.v8.sqtl_signifpairs.txt.gz	3.54118e-15	chr14:70342729:70353136:clu_20170:ENSG00000213463.4
rs61979105	Veillonella.parvula	14	70451665	snv	A	G	G	0.064726189	14	70451665	70451665	A	G	ncRNA_intronic	ENSG00000257759	.	.	.	chr14_70451665_A_G_b38	chr14	70451665	A	G	ENSG00000139985.6	0.0779037	9.00038e-06	Muscle_Skeletal.v8.signif_variant_gene_pairs.txt.gz	chr14_70451665_A_G_b38	Brain_Cortex.v8.sqtl_signifpairs.txt.gz	8.38992e-08	chr14:70342729:70353136:clu_18004:ENSG00000133983.14
rs61979105	Veillonella.parvula	14	70451665	snv	A	G	G	0.064726189	14	70451665	70451665	A	G	ncRNA_intronic	ENSG00000257759	.	.	.	chr14_70451665_A_G_b38	chr14	70451665	A	G	ENSG00000139985.6	0.0779037	9.00038e-06	Muscle_Skeletal.v8.signif_variant_gene_pairs.txt.gz	chr14_70451665_A_G_b38	Ovary.v8.sqtl_signifpairs.txt.gz	1.22257e-07	chr14:70342729:70353136:clu_18235:ENSG00000133983.14
rs61979105	Veillonella.parvula	14	70451665	snv	A	G	G	0.064726189	14	70451665	70451665	A	G	ncRNA_intronic	ENSG00000257759	.	.	.	chr14_70451665_A_G_b38	chr14	70451665	A	G	ENSG00000139985.6	0.0779037	9.00038e-06	Muscle_Skeletal.v8.signif_variant_gene_pairs.txt.gz	chr14_70451665_A_G_b38	Esophagus_Gastroesophageal_Junction.v8.sqtl_signifpairs.txt.gz	9.44199e-09	chr14:70342729:70353136:clu_20009:ENSG00000133983.14
rs61979105	Veillonella.parvula	14	70451665	snv	A	G	G	0.064726189	14	70451665	70451665	A	G	ncRNA_intronic	ENSG00000257759	.	.	.	chr14_70451665_A_G_b38	chr14	70451665	A	G	ENSG00000139985.6	0.0779037	9.00038e-06	Muscle_Skeletal.v8.signif_variant_gene_pairs.txt.gz	chr14_70451665_A_G_b38	Thyroid.v8.sqtl_signifpairs.txt.gz	1.74161e-18	chr14:70342729:70353136:clu_24087:ENSG00000133983.14
rs61979105	Veillonella.parvula	14	70451665	snv	A	G	G	0.064726189	14	70451665	70451665	A	G	ncRNA_intronic	ENSG00000257759	.	.	.	chr14_70451665_A_G_b38	chr14	70451665	A	G	ENSG00000139985.6	0.0779037	9.00038e-06	Muscle_Skeletal.v8.signif_variant_gene_pairs.txt.gz	chr14_70451665_A_G_b38	Esophagus_Gastroesophageal_Junction.v8.sqtl_signifpairs.txt.gz	9.44199e-09	chr14:70342729:70353136:clu_20009:ENSG00000213463.4
rs61979105	Veillonella.parvula	14	70451665	snv	A	G	G	0.064726189	14	70451665	70451665	A	G	ncRNA_intronic	ENSG00000257759	.	.	.	chr14_70451665_A_G_b38	chr14	70451665	A	G	ENSG00000139985.6	0.0779037	9.00038e-06	Muscle_Skeletal.v8.signif_variant_gene_pairs.txt.gz	chr14_70451665_A_G_b38	Prostate.v8.sqtl_signifpairs.txt.gz	3.88984e-08	chr14:70342729:70353136:clu_20836:ENSG00000133983.14
rs61979105	Veillonella.parvula	14	70451665	snv	A	G	G	0.064726189	14	70451665	70451665	A	G	ncRNA_intronic	ENSG00000257759	.	.	.	chr14_70451665_A_G_b38	chr14	70451665	A	G	ENSG00000139985.6	0.0779037	9.00038e-06	Muscle_Skeletal.v8.signif_variant_gene_pairs.txt.gz	chr14_70451665_A_G_b38	Liver.v8.sqtl_signifpairs.txt.gz	2.55442e-07	chr14:70342729:70353136:clu_15518:ENSG00000133983.14
rs61979105	Veillonella.parvula	14	70451665	snv	A	G	G	0.064726189	14	70451665	70451665	A	G	ncRNA_intronic	ENSG00000257759	.	.	.	chr14_70451665_A_G_b38	chr14	70451665	A	G	ENSG00000139985.6	0.0779037	9.00038e-06	Muscle_Skeletal.v8.signif_variant_gene_pairs.txt.gz	chr14_70451665_A_G_b38	Brain_Frontal_Cortex_BA9.v8.sqtl_signifpairs.txt.gz	3.72567e-07	chr14:70342729:70353136:clu_16679:ENSG00000213463.4
rs61979105	Veillonella.parvula	14	70451665	snv	A	G	G	0.064726189	14	70451665	70451665	A	G	ncRNA_intronic	ENSG00000257759	.	.	.	chr14_70451665_A_G_b38	chr14	70451665	A	G	ENSG00000139985.6	0.0779037	9.00038e-06	Muscle_Skeletal.v8.signif_variant_gene_pairs.txt.gz	chr14_70451665_A_G_b38	Pituitary.v8.sqtl_signifpairs.txt.gz	2.15265e-07	chr14:70342729:70353136:clu_21522:ENSG00000133983.14
rs61979105	Veillonella.parvula	14	70451665	snv	A	G	G	0.064726189	14	70451665	70451665	A	G	ncRNA_intronic	ENSG00000257759	.	.	.	chr14_70451665_A_G_b38	chr14	70451665	A	G	ENSG00000139985.6	0.0779037	9.00038e-06	Muscle_Skeletal.v8.signif_variant_gene_pairs.txt.gz	chr14_70451665_A_G_b38	Lung.v8.sqtl_signifpairs.txt.gz	1.53425e-18	chr14:70342729:70353136:clu_23889:ENSG00000133983.14
rs61979105	Veillonella.parvula	14	70451665	snv	A	G	G	0.064726189	14	70451665	70451665	A	G	ncRNA_intronic	ENSG00000257759	.	.	.	chr14_70451665_A_G_b38	chr14	70451665	A	G	ENSG00000139985.6	0.0779037	9.00038e-06	Muscle_Skeletal.v8.signif_variant_gene_pairs.txt.gz	chr14_70451665_A_G_b38	Esophagus_Muscularis.v8.sqtl_signifpairs.txt.gz	2.25156e-12	chr14:70342729:70353136:clu_20947:ENSG00000213463.4
rs61979105	Veillonella.parvula	14	70451665	snv	A	G	G	0.064726189	14	70451665	70451665	A	G	ncRNA_intronic	ENSG00000257759	.	.	.	chr14_70451665_A_G_b38	chr14	70451665	A	G	ENSG00000139985.6	0.0779037	9.00038e-06	Muscle_Skeletal.v8.signif_variant_gene_pairs.txt.gz	chr14_70451665_A_G_b38	Artery_Aorta.v8.sqtl_signifpairs.txt.gz	3.54118e-15	chr14:70342729:70353136:clu_20170:ENSG00000133983.14
rs61979105	Veillonella.parvula	14	70451665	snv	A	G	G	0.064726189	14	70451665	70451665	A	G	ncRNA_intronic	ENSG00000257759	.	.	.	chr14_70451665_A_G_b38	chr14	70451665	A	G	ENSG00000139985.6	0.0779037	9.00038e-06	Muscle_Skeletal.v8.signif_variant_gene_pairs.txt.gz	chr14_70451665_A_G_b38	Brain_Frontal_Cortex_BA9.v8.sqtl_signifpairs.txt.gz	3.72567e-07	chr14:70342729:70353136:clu_16679:ENSG00000133983.14
rs61979105	Veillonella.parvula	14	70451665	snv	A	G	G	0.064726189	14	70451665	70451665	A	G	ncRNA_intronic	ENSG00000257759	.	.	.	chr14_70451665_A_G_b38	chr14	70451665	A	G	ENSG00000139985.6	0.0779037	9.00038e-06	Muscle_Skeletal.v8.signif_variant_gene_pairs.txt.gz	chr14_70451665_A_G_b38	Artery_Tibial.v8.sqtl_signifpairs.txt.gz	1.59378e-25	chr14:70342729:70353136:clu_20961:ENSG00000213463.4
rs61979105	Veillonella.parvula	14	70451665	snv	A	G	G	0.064726189	14	70451665	70451665	A	G	ncRNA_intronic	ENSG00000257759	.	.	.	chr14_70451665_A_G_b38	chr14	70451665	A	G	ENSG00000139985.6	0.0779037	9.00038e-06	Muscle_Skeletal.v8.signif_variant_gene_pairs.txt.gz	chr14_70451665_A_G_b38	Skin_Sun_Exposed_Lower_leg.v8.sqtl_signifpairs.txt.gz	1.04427e-23	chr14:70342729:70353136:clu_23291:ENSG00000213463.4
rs61979105	Veillonella.parvula	14	70451665	snv	A	G	G	0.064726189	14	70451665	70451665	A	G	ncRNA_intronic	ENSG00000257759	.	.	.	chr14_70451665_A_G_b38	chr14	70451665	A	G	ENSG00000139985.6	0.0779037	9.00038e-06	Muscle_Skeletal.v8.signif_variant_gene_pairs.txt.gz	chr14_70451665_A_G_b38	Skin_Sun_Exposed_Lower_leg.v8.sqtl_signifpairs.txt.gz	1.04427e-23	chr14:70342729:70353136:clu_23291:ENSG00000133983.14
rs61979105	Veillonella.parvula	14	70451665	snv	A	G	G	0.064726189	14	70451665	70451665	A	G	ncRNA_intronic	ENSG00000257759	.	.	.	chr14_70451665_A_G_b38	chr14	70451665	A	G	ENSG00000139985.6	0.0779037	9.00038e-06	Muscle_Skeletal.v8.signif_variant_gene_pairs.txt.gz	chr14_70451665_A_G_b38	Colon_Transverse.v8.sqtl_signifpairs.txt.gz	3.66689e-17	chr14:70342729:70353136:clu_22117:ENSG00000133983.14
rs61979105	Veillonella.parvula	14	70451665	snv	A	G	G	0.064726189	14	70451665	70451665	A	G	ncRNA_intronic	ENSG00000257759	.	.	.	chr14_70451665_A_G_b38	chr14	70451665	A	G	ENSG00000139985.6	0.0779037	9.00038e-06	Muscle_Skeletal.v8.signif_variant_gene_pairs.txt.gz	chr14_70451665_A_G_b38	Brain_Cortex.v8.sqtl_signifpairs.txt.gz	8.38992e-08	chr14:70342729:70353136:clu_18004:ENSG00000213463.4
rs61979105	Veillonella.parvula	14	70451665	snv	A	G	G	0.064726189	14	70451665	70451665	A	G	ncRNA_intronic	ENSG00000257759	.	.	.	chr14_70451665_A_G_b38	chr14	70451665	A	G	ENSG00000139985.6	0.0779037	9.00038e-06	Muscle_Skeletal.v8.signif_variant_gene_pairs.txt.gz	chr14_70451665_A_G_b38	Heart_Atrial_Appendage.v8.sqtl_signifpairs.txt.gz	2.17069e-06	chr14:70342729:70353136:clu_19960:ENSG00000133983.14
rs61979105	Veillonella.parvula	14	70451665	snv	A	G	G	0.064726189	14	70451665	70451665	A	G	ncRNA_intronic	ENSG00000257759	.	.	.	chr14_70451665_A_G_b38	chr14	70451665	A	G	ENSG00000139985.6	0.0779037	9.00038e-06	Muscle_Skeletal.v8.signif_variant_gene_pairs.txt.gz	chr14_70451665_A_G_b38	Ovary.v8.sqtl_signifpairs.txt.gz	1.22257e-07	chr14:70342729:70353136:clu_18235:ENSG00000213463.4
rs61979105	Veillonella.parvula	14	70451665	snv	A	G	G	0.064726189	14	70451665	70451665	A	G	ncRNA_intronic	ENSG00000257759	.	.	.	chr14_70451665_A_G_b38	chr14	70451665	A	G	ENSG00000139985.6	0.0779037	9.00038e-06	Muscle_Skeletal.v8.signif_variant_gene_pairs.txt.gz	chr14_70451665_A_G_b38	Breast_Mammary_Tissue.v8.sqtl_signifpairs.txt.gz	4.8264e-12	chr14:70342729:70353136:clu_22914:ENSG00000133983.14
rs61979105	Veillonella.parvula	14	70451665	snv	A	G	G	0.064726189	14	70451665	70451665	A	G	ncRNA_intronic	ENSG00000257759	.	.	.	chr14_70451665_A_G_b38	chr14	70451665	A	G	ENSG00000139985.6	0.0779037	9.00038e-06	Muscle_Skeletal.v8.signif_variant_gene_pairs.txt.gz	chr14_70451665_A_G_b38	Nerve_Tibial.v8.sqtl_signifpairs.txt.gz	4.9409e-16	chr14:70342729:70353136:clu_23443:ENSG00000213463.4
rs61979105	Veillonella.parvula	14	70451665	snv	A	G	G	0.064726189	14	70451665	70451665	A	G	ncRNA_intronic	ENSG00000257759	.	.	.	chr14_70451665_A_G_b38	chr14	70451665	A	G	ENSG00000139985.6	0.0779037	9.00038e-06	Muscle_Skeletal.v8.signif_variant_gene_pairs.txt.gz	chr14_70451665_A_G_b38	Breast_Mammary_Tissue.v8.sqtl_signifpairs.txt.gz	4.8264e-12	chr14:70342729:70353136:clu_22914:ENSG00000213463.4
rs61979105	Veillonella.parvula	14	70451665	snv	A	G	G	0.064726189	14	70451665	70451665	A	G	ncRNA_intronic	ENSG00000257759	.	.	.	chr14_70451665_A_G_b38	chr14	70451665	A	G	ENSG00000139985.6	0.0779037	9.00038e-06	Muscle_Skeletal.v8.signif_variant_gene_pairs.txt.gz	chr14_70451665_A_G_b38	Heart_Left_Ventricle.v8.sqtl_signifpairs.txt.gz	3.79571e-10	chr14:70342729:70353136:clu_17939:ENSG00000213463.4
rs61979105	Veillonella.parvula	14	70451665	snv	A	G	G	0.064726189	14	70451665	70451665	A	G	ncRNA_intronic	ENSG00000257759	.	.	.	chr14_70451665_A_G_b38	chr14	70451665	A	G	ENSG00000139985.6	0.0779037	9.00038e-06	Muscle_Skeletal.v8.signif_variant_gene_pairs.txt.gz	chr14_70451665_A_G_b38	Muscle_Skeletal.v8.sqtl_signifpairs.txt.gz	9.387e-20	chr14:70342729:70353136:clu_20159:ENSG00000213463.4
rs61979105	Veillonella.parvula	14	70451665	snv	A	G	G	0.064726189	14	70451665	70451665	A	G	ncRNA_intronic	ENSG00000257759	.	.	.	chr14_70451665_A_G_b38	chr14	70451665	A	G	ENSG00000139985.6	0.0779037	9.00038e-06	Muscle_Skeletal.v8.signif_variant_gene_pairs.txt.gz	chr14_70451665_A_G_b38	Brain_Nucleus_accumbens_basal_ganglia.v8.sqtl_signifpairs.txt.gz	1.45086e-06	chr14:70342729:70353136:clu_17857:ENSG00000213463.4
rs61979105	Veillonella.parvula	14	70451665	snv	A	G	G	0.064726189	14	70451665	70451665	A	G	ncRNA_intronic	ENSG00000257759	.	.	.	chr14_70451665_A_G_b38	chr14	70451665	A	G	ENSG00000139985.6	0.0779037	9.00038e-06	Muscle_Skeletal.v8.signif_variant_gene_pairs.txt.gz	chr14_70451665_A_G_b38	Colon_Transverse.v8.sqtl_signifpairs.txt.gz	3.66689e-17	chr14:70342729:70353136:clu_22117:ENSG00000213463.4
rs61979105	Veillonella.parvula	14	70451665	snv	A	G	G	0.064726189	14	70451665	70451665	A	G	ncRNA_intronic	ENSG00000257759	.	.	.	chr14_70451665_A_G_b38	chr14	70451665	A	G	ENSG00000139985.6	0.0779037	9.00038e-06	Muscle_Skeletal.v8.signif_variant_gene_pairs.txt.gz	chr14_70451665_A_G_b38	Adipose_Visceral_Omentum.v8.sqtl_signifpairs.txt.gz	3.32077e-10	chr14:70342729:70353136:clu_22080:ENSG00000133983.14
rs61979105	Veillonella.parvula	14	70451665	snv	A	G	G	0.064726189	14	70451665	70451665	A	G	ncRNA_intronic	ENSG00000257759	.	.	.	chr14_70451665_A_G_b38	chr14	70451665	A	G	ENSG00000139985.6	0.0779037	9.00038e-06	Muscle_Skeletal.v8.signif_variant_gene_pairs.txt.gz	chr14_70451665_A_G_b38	Testis.v8.sqtl_signifpairs.txt.gz	9.95849e-17	chr14:70342729:70353136:clu_39230:ENSG00000213463.4
rs61979105	Veillonella.parvula	14	70451665	snv	A	G	G	0.064726189	14	70451665	70451665	A	G	ncRNA_intronic	ENSG00000257759	.	.	.	chr14_70451665_A_G_b38	chr14	70451665	A	G	ENSG00000139985.6	0.0779037	9.00038e-06	Muscle_Skeletal.v8.signif_variant_gene_pairs.txt.gz	chr14_70451665_A_G_b38	Artery_Tibial.v8.sqtl_signifpairs.txt.gz	1.59378e-25	chr14:70342729:70353136:clu_20961:ENSG00000133983.14
rs61979105	Veillonella.parvula	14	70451665	snv	A	G	G	0.064726189	14	70451665	70451665	A	G	ncRNA_intronic	ENSG00000257759	.	.	.	chr14_70451665_A_G_b38	chr14	70451665	A	G	ENSG00000139985.6	0.0779037	9.00038e-06	Muscle_Skeletal.v8.signif_variant_gene_pairs.txt.gz	chr14_70451665_A_G_b38	Spleen.v8.sqtl_signifpairs.txt.gz	5.65977e-08	chr14:70342729:70353136:clu_19509:ENSG00000133983.14
rs61979105	Veillonella.parvula	14	70451665	snv	A	G	G	0.064726189	14	70451665	70451665	A	G	ncRNA_intronic	ENSG00000257759	.	.	.	chr14_70451665_A_G_b38	chr14	70451665	A	G	ENSG00000139985.6	0.0779037	9.00038e-06	Muscle_Skeletal.v8.signif_variant_gene_pairs.txt.gz	chr14_70451665_A_G_b38	Adipose_Subcutaneous.v8.sqtl_signifpairs.txt.gz	2.42399e-19	chr14:70342729:70353136:clu_22760:ENSG00000213463.4
rs61979105	Veillonella.parvula	14	70451665	snv	A	G	G	0.064726189	14	70451665	70451665	A	G	ncRNA_intronic	ENSG00000257759	.	.	.	chr14_70451665_A_G_b38	chr14	70451665	A	G	ENSG00000139985.6	0.0779037	9.00038e-06	Muscle_Skeletal.v8.signif_variant_gene_pairs.txt.gz	chr14_70451665_A_G_b38	Stomach.v8.sqtl_signifpairs.txt.gz	1.98473e-08	chr14:70342729:70353136:clu_20386:ENSG00000213463.4
rs61979105	Veillonella.parvula	14	70451665	snv	A	G	G	0.064726189	14	70451665	70451665	A	G	ncRNA_intronic	ENSG00000257759	.	.	.	chr14_70451665_A_G_b38	chr14	70451665	A	G	ENSG00000139985.6	0.0779037	9.00038e-06	Muscle_Skeletal.v8.signif_variant_gene_pairs.txt.gz	chr14_70451665_A_G_b38	Brain_Putamen_basal_ganglia.v8.sqtl_signifpairs.txt.gz	8.97216e-10	chr14:70353252:70359519:clu_15617:ENSG00000213463.4
rs61979105	Veillonella.parvula	14	70451665	snv	A	G	G	0.064726189	14	70451665	70451665	A	G	ncRNA_intronic	ENSG00000257759	.	.	.	chr14_70451665_A_G_b38	chr14	70451665	A	G	ENSG00000139985.6	0.0779037	9.00038e-06	Muscle_Skeletal.v8.signif_variant_gene_pairs.txt.gz	chr14_70451665_A_G_b38	Small_Intestine_Terminal_Ileum.v8.sqtl_signifpairs.txt.gz	1.70845e-06	chr14:70342729:70353136:clu_20197:ENSG00000133983.14
rs61979105	Veillonella.parvula	14	70451665	snv	A	G	G	0.064726189	14	70451665	70451665	A	G	ncRNA_intronic	ENSG00000257759	.	.	.	chr14_70451665_A_G_b38	chr14	70451665	A	G	ENSG00000139985.6	0.0779037	9.00038e-06	Muscle_Skeletal.v8.signif_variant_gene_pairs.txt.gz	chr14_70451665_A_G_b38	Colon_Sigmoid.v8.sqtl_signifpairs.txt.gz	4.93461e-10	chr14:70342729:70353136:clu_20529:ENSG00000133983.14
rs61979105	Veillonella.parvula	14	70451665	snv	A	G	G	0.064726189	14	70451665	70451665	A	G	ncRNA_intronic	ENSG00000257759	.	.	.	chr14_70451665_A_G_b38	chr14	70451665	A	G	ENSG00000139985.6	0.0779037	9.00038e-06	Muscle_Skeletal.v8.signif_variant_gene_pairs.txt.gz	chr14_70451665_A_G_b38	Adipose_Subcutaneous.v8.sqtl_signifpairs.txt.gz	2.42399e-19	chr14:70342729:70353136:clu_22760:ENSG00000133983.14
rs61979105	Veillonella.parvula	14	70451665	snv	A	G	G	0.064726189	14	70451665	70451665	A	G	ncRNA_intronic	ENSG00000257759	.	.	.	chr14_70451665_A_G_b38	chr14	70451665	A	G	ENSG00000139985.6	0.0779037	9.00038e-06	Muscle_Skeletal.v8.signif_variant_gene_pairs.txt.gz	chr14_70451665_A_G_b38	Esophagus_Mucosa.v8.sqtl_signifpairs.txt.gz	1.83651e-15	chr14:70342729:70353136:clu_21033:ENSG00000133983.14
rs61979105	Veillonella.parvula	14	70451665	snv	A	G	G	0.064726189	14	70451665	70451665	A	G	ncRNA_intronic	ENSG00000257759	.	.	.	chr14_70451665_A_G_b38	chr14	70451665	A	G	ENSG00000139985.6	0.0779037	9.00038e-06	Muscle_Skeletal.v8.signif_variant_gene_pairs.txt.gz	chr14_70451665_A_G_b38	Heart_Left_Ventricle.v8.sqtl_signifpairs.txt.gz	3.79571e-10	chr14:70342729:70353136:clu_17939:ENSG00000133983.14
rs61979105	Veillonella.parvula	14	70451665	snv	A	G	G	0.064726189	14	70451665	70451665	A	G	ncRNA_intronic	ENSG00000257759	.	.	.	chr14_70451665_A_G_b38	chr14	70451665	A	G	ENSG00000139985.6	0.0779037	9.00038e-06	Muscle_Skeletal.v8.signif_variant_gene_pairs.txt.gz	chr14_70451665_A_G_b38	Pituitary.v8.sqtl_signifpairs.txt.gz	2.15265e-07	chr14:70342729:70353136:clu_21522:ENSG00000213463.4
rs61979105	Veillonella.parvula	14	70451665	snv	A	G	G	0.064726189	14	70451665	70451665	A	G	ncRNA_intronic	ENSG00000257759	.	.	.	chr14_70451665_A_G_b38	chr14	70451665	A	G	ENSG00000139985.6	0.0779037	9.00038e-06	Muscle_Skeletal.v8.signif_variant_gene_pairs.txt.gz	chr14_70451665_A_G_b38	Cells_Cultured_fibroblasts.v8.sqtl_signifpairs.txt.gz	1.0447e-16	chr14:70342729:70353136:clu_18160:ENSG00000133983.14
rs61979105	Veillonella.parvula	14	70451665	snv	A	G	G	0.064726189	14	70451665	70451665	A	G	ncRNA_intronic	ENSG00000257759	.	.	.	chr14_70451665_A_G_b38	chr14	70451665	A	G	ENSG00000139985.6	0.0779037	9.00038e-06	Muscle_Skeletal.v8.signif_variant_gene_pairs.txt.gz	chr14_70451665_A_G_b38	Stomach.v8.sqtl_signifpairs.txt.gz	1.98473e-08	chr14:70342729:70353136:clu_20386:ENSG00000133983.14
rs61979105	Veillonella.parvula	14	70451665	snv	A	G	G	0.064726189	14	70451665	70451665	A	G	ncRNA_intronic	ENSG00000257759	.	.	.	chr14_70451665_A_G_b38	chr14	70451665	A	G	ENSG00000139985.6	0.0779037	9.00038e-06	Muscle_Skeletal.v8.signif_variant_gene_pairs.txt.gz	chr14_70451665_A_G_b38	Adrenal_Gland.v8.sqtl_signifpairs.txt.gz	4.103e-08	chr14:70342729:70353136:clu_18047:ENSG00000133983.14
rs61979105	Veillonella.parvula	14	70451665	snv	A	G	G	0.064726189	14	70451665	70451665	A	G	ncRNA_intronic	ENSG00000257759	.	.	.	chr14_70451665_A_G_b38	chr14	70451665	A	G	ENSG00000139985.6	0.0779037	9.00038e-06	Muscle_Skeletal.v8.signif_variant_gene_pairs.txt.gz	chr14_70451665_A_G_b38	Brain_Putamen_basal_ganglia.v8.sqtl_signifpairs.txt.gz	8.97216e-10	chr14:70353252:70359519:clu_15617:ENSG00000133983.14
rs61979105	Veillonella.parvula	14	70451665	snv	A	G	G	0.064726189	14	70451665	70451665	A	G	ncRNA_intronic	ENSG00000257759	.	.	.	chr14_70451665_A_G_b38	chr14	70451665	A	G	ENSG00000139985.6	0.0779037	9.00038e-06	Muscle_Skeletal.v8.signif_variant_gene_pairs.txt.gz	chr14_70451665_A_G_b38	Colon_Sigmoid.v8.sqtl_signifpairs.txt.gz	4.93461e-10	chr14:70342729:70353136:clu_20529:ENSG00000213463.4
rs61979105	Veillonella.parvula	14	70451665	snv	A	G	G	0.064726189	14	70451665	70451665	A	G	ncRNA_intronic	ENSG00000257759	.	.	.	chr14_70451665_A_G_b38	chr14	70451665	A	G	ENSG00000139985.6	0.0779037	9.00038e-06	Muscle_Skeletal.v8.signif_variant_gene_pairs.txt.gz	chr14_70451665_A_G_b38	Brain_Nucleus_accumbens_basal_ganglia.v8.sqtl_signifpairs.txt.gz	1.45086e-06	chr14:70342729:70353136:clu_17857:ENSG00000133983.14
rs61979105	Veillonella.parvula	14	70451665	snv	A	G	G	0.064726189	14	70451665	70451665	A	G	ncRNA_intronic	ENSG00000257759	.	.	.	chr14_70451665_A_G_b38	chr14	70451665	A	G	ENSG00000139985.6	0.0779037	9.00038e-06	Muscle_Skeletal.v8.signif_variant_gene_pairs.txt.gz	chr14_70451665_A_G_b38	Muscle_Skeletal.v8.sqtl_signifpairs.txt.gz	9.387e-20	chr14:70342729:70353136:clu_20159:ENSG00000133983.14
rs61979105	Veillonella.parvula	14	70451665	snv	A	G	G	0.064726189	14	70451665	70451665	A	G	ncRNA_intronic	ENSG00000257759	.	.	.	chr14_70451665_A_G_b38	chr14	70451665	A	G	ENSG00000139985.6	0.0779037	9.00038e-06	Muscle_Skeletal.v8.signif_variant_gene_pairs.txt.gz	chr14_70451665_A_G_b38	Brain_Caudate_basal_ganglia.v8.sqtl_signifpairs.txt.gz	8.76384e-07	chr14:70342729:70353136:clu_17474:ENSG00000133983.14
rs61979105	Veillonella.parvula	14	70451665	snv	A	G	G	0.064726189	14	70451665	70451665	A	G	ncRNA_intronic	ENSG00000257759	.	.	.	chr14_70451665_A_G_b38	chr14	70451665	A	G	ENSG00000139985.6	0.0779037	9.00038e-06	Muscle_Skeletal.v8.signif_variant_gene_pairs.txt.gz	chr14_70451665_A_G_b38	Adrenal_Gland.v8.sqtl_signifpairs.txt.gz	4.103e-08	chr14:70342729:70353136:clu_18047:ENSG00000213463.4
rs61979105	Veillonella.parvula	14	70451665	snv	A	G	G	0.064726189	14	70451665	70451665	A	G	ncRNA_intronic	ENSG00000257759	.	.	.	chr14_70451665_A_G_b38	chr14	70451665	A	G	ENSG00000139985.6	0.0779037	9.00038e-06	Muscle_Skeletal.v8.signif_variant_gene_pairs.txt.gz	chr14_70451665_A_G_b38	Lung.v8.sqtl_signifpairs.txt.gz	1.53425e-18	chr14:70342729:70353136:clu_23889:ENSG00000213463.4
rs61979105	Veillonella.parvula	14	70451665	snv	A	G	G	0.064726189	14	70451665	70451665	A	G	ncRNA_intronic	ENSG00000257759	.	.	.	chr14_70451665_A_G_b38	chr14	70451665	A	G	ENSG00000139985.6	0.0779037	9.00038e-06	Muscle_Skeletal.v8.signif_variant_gene_pairs.txt.gz	chr14_70451665_A_G_b38	Brain_Caudate_basal_ganglia.v8.sqtl_signifpairs.txt.gz	8.76384e-07	chr14:70342729:70353136:clu_17474:ENSG00000213463.4
rs61979105	Veillonella.parvula	14	70451665	snv	A	G	G	0.064726189	14	70451665	70451665	A	G	ncRNA_intronic	ENSG00000257759	.	.	.	chr14_70451665_A_G_b38	chr14	70451665	A	G	ENSG00000139985.6	0.0779037	9.00038e-06	Muscle_Skeletal.v8.signif_variant_gene_pairs.txt.gz	chr14_70451665_A_G_b38	Testis.v8.sqtl_signifpairs.txt.gz	9.95849e-17	chr14:70342729:70353136:clu_39230:ENSG00000133983.14
rs61979105	Veillonella.parvula	14	70451665	snv	A	G	G	0.064726189	14	70451665	70451665	A	G	ncRNA_intronic	ENSG00000257759	.	.	.	chr14_70451665_A_G_b38	chr14	70451665	A	G	ENSG00000274330.1	0.0807453	8.22913e-06	Testis.v8.signif_variant_gene_pairs.txt.gz	chr14_70451665_A_G_b38	Brain_Spinal_cord_cervical_c-1.v8.sqtl_signifpairs.txt.gz	2.35398e-07	chr14:70353252:70359519:clu_15293:ENSG00000133983.14
rs61979105	Veillonella.parvula	14	70451665	snv	A	G	G	0.064726189	14	70451665	70451665	A	G	ncRNA_intronic	ENSG00000257759	.	.	.	chr14_70451665_A_G_b38	chr14	70451665	A	G	ENSG00000274330.1	0.0807453	8.22913e-06	Testis.v8.signif_variant_gene_pairs.txt.gz	chr14_70451665_A_G_b38	Adipose_Visceral_Omentum.v8.sqtl_signifpairs.txt.gz	3.32077e-10	chr14:70342729:70353136:clu_22080:ENSG00000213463.4
rs61979105	Veillonella.parvula	14	70451665	snv	A	G	G	0.064726189	14	70451665	70451665	A	G	ncRNA_intronic	ENSG00000257759	.	.	.	chr14_70451665_A_G_b38	chr14	70451665	A	G	ENSG00000274330.1	0.0807453	8.22913e-06	Testis.v8.signif_variant_gene_pairs.txt.gz	chr14_70451665_A_G_b38	Skin_Not_Sun_Exposed_Suprapubic.v8.sqtl_signifpairs.txt.gz	1.42097e-16	chr14:70342729:70353136:clu_22722:ENSG00000133983.14
rs61979105	Veillonella.parvula	14	70451665	snv	A	G	G	0.064726189	14	70451665	70451665	A	G	ncRNA_intronic	ENSG00000257759	.	.	.	chr14_70451665_A_G_b38	chr14	70451665	A	G	ENSG00000274330.1	0.0807453	8.22913e-06	Testis.v8.signif_variant_gene_pairs.txt.gz	chr14_70451665_A_G_b38	Esophagus_Muscularis.v8.sqtl_signifpairs.txt.gz	2.25156e-12	chr14:70342729:70353136:clu_20947:ENSG00000133983.14
rs61979105	Veillonella.parvula	14	70451665	snv	A	G	G	0.064726189	14	70451665	70451665	A	G	ncRNA_intronic	ENSG00000257759	.	.	.	chr14_70451665_A_G_b38	chr14	70451665	A	G	ENSG00000274330.1	0.0807453	8.22913e-06	Testis.v8.signif_variant_gene_pairs.txt.gz	chr14_70451665_A_G_b38	Prostate.v8.sqtl_signifpairs.txt.gz	3.88984e-08	chr14:70342729:70353136:clu_20836:ENSG00000213463.4
rs61979105	Veillonella.parvula	14	70451665	snv	A	G	G	0.064726189	14	70451665	70451665	A	G	ncRNA_intronic	ENSG00000257759	.	.	.	chr14_70451665_A_G_b38	chr14	70451665	A	G	ENSG00000274330.1	0.0807453	8.22913e-06	Testis.v8.signif_variant_gene_pairs.txt.gz	chr14_70451665_A_G_b38	Pancreas.v8.sqtl_signifpairs.txt.gz	1.32868e-07	chr14:70342729:70353136:clu_18185:ENSG00000133983.14
rs61979105	Veillonella.parvula	14	70451665	snv	A	G	G	0.064726189	14	70451665	70451665	A	G	ncRNA_intronic	ENSG00000257759	.	.	.	chr14_70451665_A_G_b38	chr14	70451665	A	G	ENSG00000274330.1	0.0807453	8.22913e-06	Testis.v8.signif_variant_gene_pairs.txt.gz	chr14_70451665_A_G_b38	Thyroid.v8.sqtl_signifpairs.txt.gz	1.74161e-18	chr14:70342729:70353136:clu_24087:ENSG00000213463.4
rs61979105	Veillonella.parvula	14	70451665	snv	A	G	G	0.064726189	14	70451665	70451665	A	G	ncRNA_intronic	ENSG00000257759	.	.	.	chr14_70451665_A_G_b38	chr14	70451665	A	G	ENSG00000274330.1	0.0807453	8.22913e-06	Testis.v8.signif_variant_gene_pairs.txt.gz	chr14_70451665_A_G_b38	Nerve_Tibial.v8.sqtl_signifpairs.txt.gz	4.9409e-16	chr14:70342729:70353136:clu_23443:ENSG00000133983.14
rs61979105	Veillonella.parvula	14	70451665	snv	A	G	G	0.064726189	14	70451665	70451665	A	G	ncRNA_intronic	ENSG00000257759	.	.	.	chr14_70451665_A_G_b38	chr14	70451665	A	G	ENSG00000274330.1	0.0807453	8.22913e-06	Testis.v8.signif_variant_gene_pairs.txt.gz	chr14_70451665_A_G_b38	Artery_Aorta.v8.sqtl_signifpairs.txt.gz	3.54118e-15	chr14:70342729:70353136:clu_20170:ENSG00000213463.4
rs61979105	Veillonella.parvula	14	70451665	snv	A	G	G	0.064726189	14	70451665	70451665	A	G	ncRNA_intronic	ENSG00000257759	.	.	.	chr14_70451665_A_G_b38	chr14	70451665	A	G	ENSG00000274330.1	0.0807453	8.22913e-06	Testis.v8.signif_variant_gene_pairs.txt.gz	chr14_70451665_A_G_b38	Brain_Cortex.v8.sqtl_signifpairs.txt.gz	8.38992e-08	chr14:70342729:70353136:clu_18004:ENSG00000133983.14
rs61979105	Veillonella.parvula	14	70451665	snv	A	G	G	0.064726189	14	70451665	70451665	A	G	ncRNA_intronic	ENSG00000257759	.	.	.	chr14_70451665_A_G_b38	chr14	70451665	A	G	ENSG00000274330.1	0.0807453	8.22913e-06	Testis.v8.signif_variant_gene_pairs.txt.gz	chr14_70451665_A_G_b38	Ovary.v8.sqtl_signifpairs.txt.gz	1.22257e-07	chr14:70342729:70353136:clu_18235:ENSG00000133983.14
rs61979105	Veillonella.parvula	14	70451665	snv	A	G	G	0.064726189	14	70451665	70451665	A	G	ncRNA_intronic	ENSG00000257759	.	.	.	chr14_70451665_A_G_b38	chr14	70451665	A	G	ENSG00000274330.1	0.0807453	8.22913e-06	Testis.v8.signif_variant_gene_pairs.txt.gz	chr14_70451665_A_G_b38	Esophagus_Gastroesophageal_Junction.v8.sqtl_signifpairs.txt.gz	9.44199e-09	chr14:70342729:70353136:clu_20009:ENSG00000133983.14
rs61979105	Veillonella.parvula	14	70451665	snv	A	G	G	0.064726189	14	70451665	70451665	A	G	ncRNA_intronic	ENSG00000257759	.	.	.	chr14_70451665_A_G_b38	chr14	70451665	A	G	ENSG00000274330.1	0.0807453	8.22913e-06	Testis.v8.signif_variant_gene_pairs.txt.gz	chr14_70451665_A_G_b38	Thyroid.v8.sqtl_signifpairs.txt.gz	1.74161e-18	chr14:70342729:70353136:clu_24087:ENSG00000133983.14
rs61979105	Veillonella.parvula	14	70451665	snv	A	G	G	0.064726189	14	70451665	70451665	A	G	ncRNA_intronic	ENSG00000257759	.	.	.	chr14_70451665_A_G_b38	chr14	70451665	A	G	ENSG00000274330.1	0.0807453	8.22913e-06	Testis.v8.signif_variant_gene_pairs.txt.gz	chr14_70451665_A_G_b38	Esophagus_Gastroesophageal_Junction.v8.sqtl_signifpairs.txt.gz	9.44199e-09	chr14:70342729:70353136:clu_20009:ENSG00000213463.4
rs61979105	Veillonella.parvula	14	70451665	snv	A	G	G	0.064726189	14	70451665	70451665	A	G	ncRNA_intronic	ENSG00000257759	.	.	.	chr14_70451665_A_G_b38	chr14	70451665	A	G	ENSG00000274330.1	0.0807453	8.22913e-06	Testis.v8.signif_variant_gene_pairs.txt.gz	chr14_70451665_A_G_b38	Prostate.v8.sqtl_signifpairs.txt.gz	3.88984e-08	chr14:70342729:70353136:clu_20836:ENSG00000133983.14
rs61979105	Veillonella.parvula	14	70451665	snv	A	G	G	0.064726189	14	70451665	70451665	A	G	ncRNA_intronic	ENSG00000257759	.	.	.	chr14_70451665_A_G_b38	chr14	70451665	A	G	ENSG00000274330.1	0.0807453	8.22913e-06	Testis.v8.signif_variant_gene_pairs.txt.gz	chr14_70451665_A_G_b38	Liver.v8.sqtl_signifpairs.txt.gz	2.55442e-07	chr14:70342729:70353136:clu_15518:ENSG00000133983.14
rs61979105	Veillonella.parvula	14	70451665	snv	A	G	G	0.064726189	14	70451665	70451665	A	G	ncRNA_intronic	ENSG00000257759	.	.	.	chr14_70451665_A_G_b38	chr14	70451665	A	G	ENSG00000274330.1	0.0807453	8.22913e-06	Testis.v8.signif_variant_gene_pairs.txt.gz	chr14_70451665_A_G_b38	Brain_Frontal_Cortex_BA9.v8.sqtl_signifpairs.txt.gz	3.72567e-07	chr14:70342729:70353136:clu_16679:ENSG00000213463.4
rs61979105	Veillonella.parvula	14	70451665	snv	A	G	G	0.064726189	14	70451665	70451665	A	G	ncRNA_intronic	ENSG00000257759	.	.	.	chr14_70451665_A_G_b38	chr14	70451665	A	G	ENSG00000274330.1	0.0807453	8.22913e-06	Testis.v8.signif_variant_gene_pairs.txt.gz	chr14_70451665_A_G_b38	Pituitary.v8.sqtl_signifpairs.txt.gz	2.15265e-07	chr14:70342729:70353136:clu_21522:ENSG00000133983.14
rs61979105	Veillonella.parvula	14	70451665	snv	A	G	G	0.064726189	14	70451665	70451665	A	G	ncRNA_intronic	ENSG00000257759	.	.	.	chr14_70451665_A_G_b38	chr14	70451665	A	G	ENSG00000274330.1	0.0807453	8.22913e-06	Testis.v8.signif_variant_gene_pairs.txt.gz	chr14_70451665_A_G_b38	Lung.v8.sqtl_signifpairs.txt.gz	1.53425e-18	chr14:70342729:70353136:clu_23889:ENSG00000133983.14
rs61979105	Veillonella.parvula	14	70451665	snv	A	G	G	0.064726189	14	70451665	70451665	A	G	ncRNA_intronic	ENSG00000257759	.	.	.	chr14_70451665_A_G_b38	chr14	70451665	A	G	ENSG00000274330.1	0.0807453	8.22913e-06	Testis.v8.signif_variant_gene_pairs.txt.gz	chr14_70451665_A_G_b38	Esophagus_Muscularis.v8.sqtl_signifpairs.txt.gz	2.25156e-12	chr14:70342729:70353136:clu_20947:ENSG00000213463.4
rs61979105	Veillonella.parvula	14	70451665	snv	A	G	G	0.064726189	14	70451665	70451665	A	G	ncRNA_intronic	ENSG00000257759	.	.	.	chr14_70451665_A_G_b38	chr14	70451665	A	G	ENSG00000274330.1	0.0807453	8.22913e-06	Testis.v8.signif_variant_gene_pairs.txt.gz	chr14_70451665_A_G_b38	Artery_Aorta.v8.sqtl_signifpairs.txt.gz	3.54118e-15	chr14:70342729:70353136:clu_20170:ENSG00000133983.14
rs61979105	Veillonella.parvula	14	70451665	snv	A	G	G	0.064726189	14	70451665	70451665	A	G	ncRNA_intronic	ENSG00000257759	.	.	.	chr14_70451665_A_G_b38	chr14	70451665	A	G	ENSG00000274330.1	0.0807453	8.22913e-06	Testis.v8.signif_variant_gene_pairs.txt.gz	chr14_70451665_A_G_b38	Brain_Frontal_Cortex_BA9.v8.sqtl_signifpairs.txt.gz	3.72567e-07	chr14:70342729:70353136:clu_16679:ENSG00000133983.14
rs61979105	Veillonella.parvula	14	70451665	snv	A	G	G	0.064726189	14	70451665	70451665	A	G	ncRNA_intronic	ENSG00000257759	.	.	.	chr14_70451665_A_G_b38	chr14	70451665	A	G	ENSG00000274330.1	0.0807453	8.22913e-06	Testis.v8.signif_variant_gene_pairs.txt.gz	chr14_70451665_A_G_b38	Artery_Tibial.v8.sqtl_signifpairs.txt.gz	1.59378e-25	chr14:70342729:70353136:clu_20961:ENSG00000213463.4
rs61979105	Veillonella.parvula	14	70451665	snv	A	G	G	0.064726189	14	70451665	70451665	A	G	ncRNA_intronic	ENSG00000257759	.	.	.	chr14_70451665_A_G_b38	chr14	70451665	A	G	ENSG00000274330.1	0.0807453	8.22913e-06	Testis.v8.signif_variant_gene_pairs.txt.gz	chr14_70451665_A_G_b38	Skin_Sun_Exposed_Lower_leg.v8.sqtl_signifpairs.txt.gz	1.04427e-23	chr14:70342729:70353136:clu_23291:ENSG00000213463.4
rs61979105	Veillonella.parvula	14	70451665	snv	A	G	G	0.064726189	14	70451665	70451665	A	G	ncRNA_intronic	ENSG00000257759	.	.	.	chr14_70451665_A_G_b38	chr14	70451665	A	G	ENSG00000274330.1	0.0807453	8.22913e-06	Testis.v8.signif_variant_gene_pairs.txt.gz	chr14_70451665_A_G_b38	Skin_Sun_Exposed_Lower_leg.v8.sqtl_signifpairs.txt.gz	1.04427e-23	chr14:70342729:70353136:clu_23291:ENSG00000133983.14
rs61979105	Veillonella.parvula	14	70451665	snv	A	G	G	0.064726189	14	70451665	70451665	A	G	ncRNA_intronic	ENSG00000257759	.	.	.	chr14_70451665_A_G_b38	chr14	70451665	A	G	ENSG00000274330.1	0.0807453	8.22913e-06	Testis.v8.signif_variant_gene_pairs.txt.gz	chr14_70451665_A_G_b38	Colon_Transverse.v8.sqtl_signifpairs.txt.gz	3.66689e-17	chr14:70342729:70353136:clu_22117:ENSG00000133983.14
rs61979105	Veillonella.parvula	14	70451665	snv	A	G	G	0.064726189	14	70451665	70451665	A	G	ncRNA_intronic	ENSG00000257759	.	.	.	chr14_70451665_A_G_b38	chr14	70451665	A	G	ENSG00000274330.1	0.0807453	8.22913e-06	Testis.v8.signif_variant_gene_pairs.txt.gz	chr14_70451665_A_G_b38	Brain_Cortex.v8.sqtl_signifpairs.txt.gz	8.38992e-08	chr14:70342729:70353136:clu_18004:ENSG00000213463.4
rs61979105	Veillonella.parvula	14	70451665	snv	A	G	G	0.064726189	14	70451665	70451665	A	G	ncRNA_intronic	ENSG00000257759	.	.	.	chr14_70451665_A_G_b38	chr14	70451665	A	G	ENSG00000274330.1	0.0807453	8.22913e-06	Testis.v8.signif_variant_gene_pairs.txt.gz	chr14_70451665_A_G_b38	Heart_Atrial_Appendage.v8.sqtl_signifpairs.txt.gz	2.17069e-06	chr14:70342729:70353136:clu_19960:ENSG00000133983.14
rs61979105	Veillonella.parvula	14	70451665	snv	A	G	G	0.064726189	14	70451665	70451665	A	G	ncRNA_intronic	ENSG00000257759	.	.	.	chr14_70451665_A_G_b38	chr14	70451665	A	G	ENSG00000274330.1	0.0807453	8.22913e-06	Testis.v8.signif_variant_gene_pairs.txt.gz	chr14_70451665_A_G_b38	Ovary.v8.sqtl_signifpairs.txt.gz	1.22257e-07	chr14:70342729:70353136:clu_18235:ENSG00000213463.4
rs61979105	Veillonella.parvula	14	70451665	snv	A	G	G	0.064726189	14	70451665	70451665	A	G	ncRNA_intronic	ENSG00000257759	.	.	.	chr14_70451665_A_G_b38	chr14	70451665	A	G	ENSG00000274330.1	0.0807453	8.22913e-06	Testis.v8.signif_variant_gene_pairs.txt.gz	chr14_70451665_A_G_b38	Breast_Mammary_Tissue.v8.sqtl_signifpairs.txt.gz	4.8264e-12	chr14:70342729:70353136:clu_22914:ENSG00000133983.14
rs61979105	Veillonella.parvula	14	70451665	snv	A	G	G	0.064726189	14	70451665	70451665	A	G	ncRNA_intronic	ENSG00000257759	.	.	.	chr14_70451665_A_G_b38	chr14	70451665	A	G	ENSG00000274330.1	0.0807453	8.22913e-06	Testis.v8.signif_variant_gene_pairs.txt.gz	chr14_70451665_A_G_b38	Nerve_Tibial.v8.sqtl_signifpairs.txt.gz	4.9409e-16	chr14:70342729:70353136:clu_23443:ENSG00000213463.4
rs61979105	Veillonella.parvula	14	70451665	snv	A	G	G	0.064726189	14	70451665	70451665	A	G	ncRNA_intronic	ENSG00000257759	.	.	.	chr14_70451665_A_G_b38	chr14	70451665	A	G	ENSG00000274330.1	0.0807453	8.22913e-06	Testis.v8.signif_variant_gene_pairs.txt.gz	chr14_70451665_A_G_b38	Breast_Mammary_Tissue.v8.sqtl_signifpairs.txt.gz	4.8264e-12	chr14:70342729:70353136:clu_22914:ENSG00000213463.4
rs61979105	Veillonella.parvula	14	70451665	snv	A	G	G	0.064726189	14	70451665	70451665	A	G	ncRNA_intronic	ENSG00000257759	.	.	.	chr14_70451665_A_G_b38	chr14	70451665	A	G	ENSG00000274330.1	0.0807453	8.22913e-06	Testis.v8.signif_variant_gene_pairs.txt.gz	chr14_70451665_A_G_b38	Heart_Left_Ventricle.v8.sqtl_signifpairs.txt.gz	3.79571e-10	chr14:70342729:70353136:clu_17939:ENSG00000213463.4
rs61979105	Veillonella.parvula	14	70451665	snv	A	G	G	0.064726189	14	70451665	70451665	A	G	ncRNA_intronic	ENSG00000257759	.	.	.	chr14_70451665_A_G_b38	chr14	70451665	A	G	ENSG00000274330.1	0.0807453	8.22913e-06	Testis.v8.signif_variant_gene_pairs.txt.gz	chr14_70451665_A_G_b38	Muscle_Skeletal.v8.sqtl_signifpairs.txt.gz	9.387e-20	chr14:70342729:70353136:clu_20159:ENSG00000213463.4
rs61979105	Veillonella.parvula	14	70451665	snv	A	G	G	0.064726189	14	70451665	70451665	A	G	ncRNA_intronic	ENSG00000257759	.	.	.	chr14_70451665_A_G_b38	chr14	70451665	A	G	ENSG00000274330.1	0.0807453	8.22913e-06	Testis.v8.signif_variant_gene_pairs.txt.gz	chr14_70451665_A_G_b38	Brain_Nucleus_accumbens_basal_ganglia.v8.sqtl_signifpairs.txt.gz	1.45086e-06	chr14:70342729:70353136:clu_17857:ENSG00000213463.4
rs61979105	Veillonella.parvula	14	70451665	snv	A	G	G	0.064726189	14	70451665	70451665	A	G	ncRNA_intronic	ENSG00000257759	.	.	.	chr14_70451665_A_G_b38	chr14	70451665	A	G	ENSG00000274330.1	0.0807453	8.22913e-06	Testis.v8.signif_variant_gene_pairs.txt.gz	chr14_70451665_A_G_b38	Colon_Transverse.v8.sqtl_signifpairs.txt.gz	3.66689e-17	chr14:70342729:70353136:clu_22117:ENSG00000213463.4
rs61979105	Veillonella.parvula	14	70451665	snv	A	G	G	0.064726189	14	70451665	70451665	A	G	ncRNA_intronic	ENSG00000257759	.	.	.	chr14_70451665_A_G_b38	chr14	70451665	A	G	ENSG00000274330.1	0.0807453	8.22913e-06	Testis.v8.signif_variant_gene_pairs.txt.gz	chr14_70451665_A_G_b38	Adipose_Visceral_Omentum.v8.sqtl_signifpairs.txt.gz	3.32077e-10	chr14:70342729:70353136:clu_22080:ENSG00000133983.14
rs61979105	Veillonella.parvula	14	70451665	snv	A	G	G	0.064726189	14	70451665	70451665	A	G	ncRNA_intronic	ENSG00000257759	.	.	.	chr14_70451665_A_G_b38	chr14	70451665	A	G	ENSG00000274330.1	0.0807453	8.22913e-06	Testis.v8.signif_variant_gene_pairs.txt.gz	chr14_70451665_A_G_b38	Testis.v8.sqtl_signifpairs.txt.gz	9.95849e-17	chr14:70342729:70353136:clu_39230:ENSG00000213463.4
rs61979105	Veillonella.parvula	14	70451665	snv	A	G	G	0.064726189	14	70451665	70451665	A	G	ncRNA_intronic	ENSG00000257759	.	.	.	chr14_70451665_A_G_b38	chr14	70451665	A	G	ENSG00000274330.1	0.0807453	8.22913e-06	Testis.v8.signif_variant_gene_pairs.txt.gz	chr14_70451665_A_G_b38	Artery_Tibial.v8.sqtl_signifpairs.txt.gz	1.59378e-25	chr14:70342729:70353136:clu_20961:ENSG00000133983.14
rs61979105	Veillonella.parvula	14	70451665	snv	A	G	G	0.064726189	14	70451665	70451665	A	G	ncRNA_intronic	ENSG00000257759	.	.	.	chr14_70451665_A_G_b38	chr14	70451665	A	G	ENSG00000274330.1	0.0807453	8.22913e-06	Testis.v8.signif_variant_gene_pairs.txt.gz	chr14_70451665_A_G_b38	Spleen.v8.sqtl_signifpairs.txt.gz	5.65977e-08	chr14:70342729:70353136:clu_19509:ENSG00000133983.14
rs61979105	Veillonella.parvula	14	70451665	snv	A	G	G	0.064726189	14	70451665	70451665	A	G	ncRNA_intronic	ENSG00000257759	.	.	.	chr14_70451665_A_G_b38	chr14	70451665	A	G	ENSG00000274330.1	0.0807453	8.22913e-06	Testis.v8.signif_variant_gene_pairs.txt.gz	chr14_70451665_A_G_b38	Adipose_Subcutaneous.v8.sqtl_signifpairs.txt.gz	2.42399e-19	chr14:70342729:70353136:clu_22760:ENSG00000213463.4
rs61979105	Veillonella.parvula	14	70451665	snv	A	G	G	0.064726189	14	70451665	70451665	A	G	ncRNA_intronic	ENSG00000257759	.	.	.	chr14_70451665_A_G_b38	chr14	70451665	A	G	ENSG00000274330.1	0.0807453	8.22913e-06	Testis.v8.signif_variant_gene_pairs.txt.gz	chr14_70451665_A_G_b38	Stomach.v8.sqtl_signifpairs.txt.gz	1.98473e-08	chr14:70342729:70353136:clu_20386:ENSG00000213463.4
rs61979105	Veillonella.parvula	14	70451665	snv	A	G	G	0.064726189	14	70451665	70451665	A	G	ncRNA_intronic	ENSG00000257759	.	.	.	chr14_70451665_A_G_b38	chr14	70451665	A	G	ENSG00000274330.1	0.0807453	8.22913e-06	Testis.v8.signif_variant_gene_pairs.txt.gz	chr14_70451665_A_G_b38	Brain_Putamen_basal_ganglia.v8.sqtl_signifpairs.txt.gz	8.97216e-10	chr14:70353252:70359519:clu_15617:ENSG00000213463.4
rs61979105	Veillonella.parvula	14	70451665	snv	A	G	G	0.064726189	14	70451665	70451665	A	G	ncRNA_intronic	ENSG00000257759	.	.	.	chr14_70451665_A_G_b38	chr14	70451665	A	G	ENSG00000274330.1	0.0807453	8.22913e-06	Testis.v8.signif_variant_gene_pairs.txt.gz	chr14_70451665_A_G_b38	Small_Intestine_Terminal_Ileum.v8.sqtl_signifpairs.txt.gz	1.70845e-06	chr14:70342729:70353136:clu_20197:ENSG00000133983.14
rs61979105	Veillonella.parvula	14	70451665	snv	A	G	G	0.064726189	14	70451665	70451665	A	G	ncRNA_intronic	ENSG00000257759	.	.	.	chr14_70451665_A_G_b38	chr14	70451665	A	G	ENSG00000274330.1	0.0807453	8.22913e-06	Testis.v8.signif_variant_gene_pairs.txt.gz	chr14_70451665_A_G_b38	Colon_Sigmoid.v8.sqtl_signifpairs.txt.gz	4.93461e-10	chr14:70342729:70353136:clu_20529:ENSG00000133983.14
rs61979105	Veillonella.parvula	14	70451665	snv	A	G	G	0.064726189	14	70451665	70451665	A	G	ncRNA_intronic	ENSG00000257759	.	.	.	chr14_70451665_A_G_b38	chr14	70451665	A	G	ENSG00000274330.1	0.0807453	8.22913e-06	Testis.v8.signif_variant_gene_pairs.txt.gz	chr14_70451665_A_G_b38	Adipose_Subcutaneous.v8.sqtl_signifpairs.txt.gz	2.42399e-19	chr14:70342729:70353136:clu_22760:ENSG00000133983.14
rs61979105	Veillonella.parvula	14	70451665	snv	A	G	G	0.064726189	14	70451665	70451665	A	G	ncRNA_intronic	ENSG00000257759	.	.	.	chr14_70451665_A_G_b38	chr14	70451665	A	G	ENSG00000274330.1	0.0807453	8.22913e-06	Testis.v8.signif_variant_gene_pairs.txt.gz	chr14_70451665_A_G_b38	Esophagus_Mucosa.v8.sqtl_signifpairs.txt.gz	1.83651e-15	chr14:70342729:70353136:clu_21033:ENSG00000133983.14
rs61979105	Veillonella.parvula	14	70451665	snv	A	G	G	0.064726189	14	70451665	70451665	A	G	ncRNA_intronic	ENSG00000257759	.	.	.	chr14_70451665_A_G_b38	chr14	70451665	A	G	ENSG00000274330.1	0.0807453	8.22913e-06	Testis.v8.signif_variant_gene_pairs.txt.gz	chr14_70451665_A_G_b38	Heart_Left_Ventricle.v8.sqtl_signifpairs.txt.gz	3.79571e-10	chr14:70342729:70353136:clu_17939:ENSG00000133983.14
rs61979105	Veillonella.parvula	14	70451665	snv	A	G	G	0.064726189	14	70451665	70451665	A	G	ncRNA_intronic	ENSG00000257759	.	.	.	chr14_70451665_A_G_b38	chr14	70451665	A	G	ENSG00000274330.1	0.0807453	8.22913e-06	Testis.v8.signif_variant_gene_pairs.txt.gz	chr14_70451665_A_G_b38	Pituitary.v8.sqtl_signifpairs.txt.gz	2.15265e-07	chr14:70342729:70353136:clu_21522:ENSG00000213463.4
rs61979105	Veillonella.parvula	14	70451665	snv	A	G	G	0.064726189	14	70451665	70451665	A	G	ncRNA_intronic	ENSG00000257759	.	.	.	chr14_70451665_A_G_b38	chr14	70451665	A	G	ENSG00000274330.1	0.0807453	8.22913e-06	Testis.v8.signif_variant_gene_pairs.txt.gz	chr14_70451665_A_G_b38	Cells_Cultured_fibroblasts.v8.sqtl_signifpairs.txt.gz	1.0447e-16	chr14:70342729:70353136:clu_18160:ENSG00000133983.14
rs61979105	Veillonella.parvula	14	70451665	snv	A	G	G	0.064726189	14	70451665	70451665	A	G	ncRNA_intronic	ENSG00000257759	.	.	.	chr14_70451665_A_G_b38	chr14	70451665	A	G	ENSG00000274330.1	0.0807453	8.22913e-06	Testis.v8.signif_variant_gene_pairs.txt.gz	chr14_70451665_A_G_b38	Stomach.v8.sqtl_signifpairs.txt.gz	1.98473e-08	chr14:70342729:70353136:clu_20386:ENSG00000133983.14
rs61979105	Veillonella.parvula	14	70451665	snv	A	G	G	0.064726189	14	70451665	70451665	A	G	ncRNA_intronic	ENSG00000257759	.	.	.	chr14_70451665_A_G_b38	chr14	70451665	A	G	ENSG00000274330.1	0.0807453	8.22913e-06	Testis.v8.signif_variant_gene_pairs.txt.gz	chr14_70451665_A_G_b38	Adrenal_Gland.v8.sqtl_signifpairs.txt.gz	4.103e-08	chr14:70342729:70353136:clu_18047:ENSG00000133983.14
rs61979105	Veillonella.parvula	14	70451665	snv	A	G	G	0.064726189	14	70451665	70451665	A	G	ncRNA_intronic	ENSG00000257759	.	.	.	chr14_70451665_A_G_b38	chr14	70451665	A	G	ENSG00000274330.1	0.0807453	8.22913e-06	Testis.v8.signif_variant_gene_pairs.txt.gz	chr14_70451665_A_G_b38	Brain_Putamen_basal_ganglia.v8.sqtl_signifpairs.txt.gz	8.97216e-10	chr14:70353252:70359519:clu_15617:ENSG00000133983.14
rs61979105	Veillonella.parvula	14	70451665	snv	A	G	G	0.064726189	14	70451665	70451665	A	G	ncRNA_intronic	ENSG00000257759	.	.	.	chr14_70451665_A_G_b38	chr14	70451665	A	G	ENSG00000274330.1	0.0807453	8.22913e-06	Testis.v8.signif_variant_gene_pairs.txt.gz	chr14_70451665_A_G_b38	Colon_Sigmoid.v8.sqtl_signifpairs.txt.gz	4.93461e-10	chr14:70342729:70353136:clu_20529:ENSG00000213463.4
rs61979105	Veillonella.parvula	14	70451665	snv	A	G	G	0.064726189	14	70451665	70451665	A	G	ncRNA_intronic	ENSG00000257759	.	.	.	chr14_70451665_A_G_b38	chr14	70451665	A	G	ENSG00000274330.1	0.0807453	8.22913e-06	Testis.v8.signif_variant_gene_pairs.txt.gz	chr14_70451665_A_G_b38	Brain_Nucleus_accumbens_basal_ganglia.v8.sqtl_signifpairs.txt.gz	1.45086e-06	chr14:70342729:70353136:clu_17857:ENSG00000133983.14
rs61979105	Veillonella.parvula	14	70451665	snv	A	G	G	0.064726189	14	70451665	70451665	A	G	ncRNA_intronic	ENSG00000257759	.	.	.	chr14_70451665_A_G_b38	chr14	70451665	A	G	ENSG00000274330.1	0.0807453	8.22913e-06	Testis.v8.signif_variant_gene_pairs.txt.gz	chr14_70451665_A_G_b38	Muscle_Skeletal.v8.sqtl_signifpairs.txt.gz	9.387e-20	chr14:70342729:70353136:clu_20159:ENSG00000133983.14
rs61979105	Veillonella.parvula	14	70451665	snv	A	G	G	0.064726189	14	70451665	70451665	A	G	ncRNA_intronic	ENSG00000257759	.	.	.	chr14_70451665_A_G_b38	chr14	70451665	A	G	ENSG00000274330.1	0.0807453	8.22913e-06	Testis.v8.signif_variant_gene_pairs.txt.gz	chr14_70451665_A_G_b38	Brain_Caudate_basal_ganglia.v8.sqtl_signifpairs.txt.gz	8.76384e-07	chr14:70342729:70353136:clu_17474:ENSG00000133983.14
rs61979105	Veillonella.parvula	14	70451665	snv	A	G	G	0.064726189	14	70451665	70451665	A	G	ncRNA_intronic	ENSG00000257759	.	.	.	chr14_70451665_A_G_b38	chr14	70451665	A	G	ENSG00000274330.1	0.0807453	8.22913e-06	Testis.v8.signif_variant_gene_pairs.txt.gz	chr14_70451665_A_G_b38	Adrenal_Gland.v8.sqtl_signifpairs.txt.gz	4.103e-08	chr14:70342729:70353136:clu_18047:ENSG00000213463.4
rs61979105	Veillonella.parvula	14	70451665	snv	A	G	G	0.064726189	14	70451665	70451665	A	G	ncRNA_intronic	ENSG00000257759	.	.	.	chr14_70451665_A_G_b38	chr14	70451665	A	G	ENSG00000274330.1	0.0807453	8.22913e-06	Testis.v8.signif_variant_gene_pairs.txt.gz	chr14_70451665_A_G_b38	Lung.v8.sqtl_signifpairs.txt.gz	1.53425e-18	chr14:70342729:70353136:clu_23889:ENSG00000213463.4
rs61979105	Veillonella.parvula	14	70451665	snv	A	G	G	0.064726189	14	70451665	70451665	A	G	ncRNA_intronic	ENSG00000257759	.	.	.	chr14_70451665_A_G_b38	chr14	70451665	A	G	ENSG00000274330.1	0.0807453	8.22913e-06	Testis.v8.signif_variant_gene_pairs.txt.gz	chr14_70451665_A_G_b38	Brain_Caudate_basal_ganglia.v8.sqtl_signifpairs.txt.gz	8.76384e-07	chr14:70342729:70353136:clu_17474:ENSG00000213463.4
rs61979105	Veillonella.parvula	14	70451665	snv	A	G	G	0.064726189	14	70451665	70451665	A	G	ncRNA_intronic	ENSG00000257759	.	.	.	chr14_70451665_A_G_b38	chr14	70451665	A	G	ENSG00000274330.1	0.0807453	8.22913e-06	Testis.v8.signif_variant_gene_pairs.txt.gz	chr14_70451665_A_G_b38	Testis.v8.sqtl_signifpairs.txt.gz	9.95849e-17	chr14:70342729:70353136:clu_39230:ENSG00000133983.14
rs61979105	Veillonella.parvula	14	70451665	snv	A	G	G	0.064726189	14	70451665	70451665	A	G	ncRNA_intronic	ENSG00000257759	.	.	.	chr14_70451665_A_G_b38	chr14	70451665	A	G	ENSG00000100678.18	0.0807453	5.59221e-07	Testis.v8.signif_variant_gene_pairs.txt.gz	chr14_70451665_A_G_b38	Brain_Spinal_cord_cervical_c-1.v8.sqtl_signifpairs.txt.gz	2.35398e-07	chr14:70353252:70359519:clu_15293:ENSG00000133983.14
rs61979105	Veillonella.parvula	14	70451665	snv	A	G	G	0.064726189	14	70451665	70451665	A	G	ncRNA_intronic	ENSG00000257759	.	.	.	chr14_70451665_A_G_b38	chr14	70451665	A	G	ENSG00000100678.18	0.0807453	5.59221e-07	Testis.v8.signif_variant_gene_pairs.txt.gz	chr14_70451665_A_G_b38	Adipose_Visceral_Omentum.v8.sqtl_signifpairs.txt.gz	3.32077e-10	chr14:70342729:70353136:clu_22080:ENSG00000213463.4
rs61979105	Veillonella.parvula	14	70451665	snv	A	G	G	0.064726189	14	70451665	70451665	A	G	ncRNA_intronic	ENSG00000257759	.	.	.	chr14_70451665_A_G_b38	chr14	70451665	A	G	ENSG00000100678.18	0.0807453	5.59221e-07	Testis.v8.signif_variant_gene_pairs.txt.gz	chr14_70451665_A_G_b38	Skin_Not_Sun_Exposed_Suprapubic.v8.sqtl_signifpairs.txt.gz	1.42097e-16	chr14:70342729:70353136:clu_22722:ENSG00000133983.14
rs61979105	Veillonella.parvula	14	70451665	snv	A	G	G	0.064726189	14	70451665	70451665	A	G	ncRNA_intronic	ENSG00000257759	.	.	.	chr14_70451665_A_G_b38	chr14	70451665	A	G	ENSG00000100678.18	0.0807453	5.59221e-07	Testis.v8.signif_variant_gene_pairs.txt.gz	chr14_70451665_A_G_b38	Esophagus_Muscularis.v8.sqtl_signifpairs.txt.gz	2.25156e-12	chr14:70342729:70353136:clu_20947:ENSG00000133983.14
rs61979105	Veillonella.parvula	14	70451665	snv	A	G	G	0.064726189	14	70451665	70451665	A	G	ncRNA_intronic	ENSG00000257759	.	.	.	chr14_70451665_A_G_b38	chr14	70451665	A	G	ENSG00000100678.18	0.0807453	5.59221e-07	Testis.v8.signif_variant_gene_pairs.txt.gz	chr14_70451665_A_G_b38	Prostate.v8.sqtl_signifpairs.txt.gz	3.88984e-08	chr14:70342729:70353136:clu_20836:ENSG00000213463.4
rs61979105	Veillonella.parvula	14	70451665	snv	A	G	G	0.064726189	14	70451665	70451665	A	G	ncRNA_intronic	ENSG00000257759	.	.	.	chr14_70451665_A_G_b38	chr14	70451665	A	G	ENSG00000100678.18	0.0807453	5.59221e-07	Testis.v8.signif_variant_gene_pairs.txt.gz	chr14_70451665_A_G_b38	Pancreas.v8.sqtl_signifpairs.txt.gz	1.32868e-07	chr14:70342729:70353136:clu_18185:ENSG00000133983.14
rs61979105	Veillonella.parvula	14	70451665	snv	A	G	G	0.064726189	14	70451665	70451665	A	G	ncRNA_intronic	ENSG00000257759	.	.	.	chr14_70451665_A_G_b38	chr14	70451665	A	G	ENSG00000100678.18	0.0807453	5.59221e-07	Testis.v8.signif_variant_gene_pairs.txt.gz	chr14_70451665_A_G_b38	Thyroid.v8.sqtl_signifpairs.txt.gz	1.74161e-18	chr14:70342729:70353136:clu_24087:ENSG00000213463.4
rs61979105	Veillonella.parvula	14	70451665	snv	A	G	G	0.064726189	14	70451665	70451665	A	G	ncRNA_intronic	ENSG00000257759	.	.	.	chr14_70451665_A_G_b38	chr14	70451665	A	G	ENSG00000100678.18	0.0807453	5.59221e-07	Testis.v8.signif_variant_gene_pairs.txt.gz	chr14_70451665_A_G_b38	Nerve_Tibial.v8.sqtl_signifpairs.txt.gz	4.9409e-16	chr14:70342729:70353136:clu_23443:ENSG00000133983.14
rs61979105	Veillonella.parvula	14	70451665	snv	A	G	G	0.064726189	14	70451665	70451665	A	G	ncRNA_intronic	ENSG00000257759	.	.	.	chr14_70451665_A_G_b38	chr14	70451665	A	G	ENSG00000100678.18	0.0807453	5.59221e-07	Testis.v8.signif_variant_gene_pairs.txt.gz	chr14_70451665_A_G_b38	Artery_Aorta.v8.sqtl_signifpairs.txt.gz	3.54118e-15	chr14:70342729:70353136:clu_20170:ENSG00000213463.4
rs61979105	Veillonella.parvula	14	70451665	snv	A	G	G	0.064726189	14	70451665	70451665	A	G	ncRNA_intronic	ENSG00000257759	.	.	.	chr14_70451665_A_G_b38	chr14	70451665	A	G	ENSG00000100678.18	0.0807453	5.59221e-07	Testis.v8.signif_variant_gene_pairs.txt.gz	chr14_70451665_A_G_b38	Brain_Cortex.v8.sqtl_signifpairs.txt.gz	8.38992e-08	chr14:70342729:70353136:clu_18004:ENSG00000133983.14
rs61979105	Veillonella.parvula	14	70451665	snv	A	G	G	0.064726189	14	70451665	70451665	A	G	ncRNA_intronic	ENSG00000257759	.	.	.	chr14_70451665_A_G_b38	chr14	70451665	A	G	ENSG00000100678.18	0.0807453	5.59221e-07	Testis.v8.signif_variant_gene_pairs.txt.gz	chr14_70451665_A_G_b38	Ovary.v8.sqtl_signifpairs.txt.gz	1.22257e-07	chr14:70342729:70353136:clu_18235:ENSG00000133983.14
rs61979105	Veillonella.parvula	14	70451665	snv	A	G	G	0.064726189	14	70451665	70451665	A	G	ncRNA_intronic	ENSG00000257759	.	.	.	chr14_70451665_A_G_b38	chr14	70451665	A	G	ENSG00000100678.18	0.0807453	5.59221e-07	Testis.v8.signif_variant_gene_pairs.txt.gz	chr14_70451665_A_G_b38	Esophagus_Gastroesophageal_Junction.v8.sqtl_signifpairs.txt.gz	9.44199e-09	chr14:70342729:70353136:clu_20009:ENSG00000133983.14
rs61979105	Veillonella.parvula	14	70451665	snv	A	G	G	0.064726189	14	70451665	70451665	A	G	ncRNA_intronic	ENSG00000257759	.	.	.	chr14_70451665_A_G_b38	chr14	70451665	A	G	ENSG00000100678.18	0.0807453	5.59221e-07	Testis.v8.signif_variant_gene_pairs.txt.gz	chr14_70451665_A_G_b38	Thyroid.v8.sqtl_signifpairs.txt.gz	1.74161e-18	chr14:70342729:70353136:clu_24087:ENSG00000133983.14
rs61979105	Veillonella.parvula	14	70451665	snv	A	G	G	0.064726189	14	70451665	70451665	A	G	ncRNA_intronic	ENSG00000257759	.	.	.	chr14_70451665_A_G_b38	chr14	70451665	A	G	ENSG00000100678.18	0.0807453	5.59221e-07	Testis.v8.signif_variant_gene_pairs.txt.gz	chr14_70451665_A_G_b38	Esophagus_Gastroesophageal_Junction.v8.sqtl_signifpairs.txt.gz	9.44199e-09	chr14:70342729:70353136:clu_20009:ENSG00000213463.4
rs61979105	Veillonella.parvula	14	70451665	snv	A	G	G	0.064726189	14	70451665	70451665	A	G	ncRNA_intronic	ENSG00000257759	.	.	.	chr14_70451665_A_G_b38	chr14	70451665	A	G	ENSG00000100678.18	0.0807453	5.59221e-07	Testis.v8.signif_variant_gene_pairs.txt.gz	chr14_70451665_A_G_b38	Prostate.v8.sqtl_signifpairs.txt.gz	3.88984e-08	chr14:70342729:70353136:clu_20836:ENSG00000133983.14
rs61979105	Veillonella.parvula	14	70451665	snv	A	G	G	0.064726189	14	70451665	70451665	A	G	ncRNA_intronic	ENSG00000257759	.	.	.	chr14_70451665_A_G_b38	chr14	70451665	A	G	ENSG00000100678.18	0.0807453	5.59221e-07	Testis.v8.signif_variant_gene_pairs.txt.gz	chr14_70451665_A_G_b38	Liver.v8.sqtl_signifpairs.txt.gz	2.55442e-07	chr14:70342729:70353136:clu_15518:ENSG00000133983.14
rs61979105	Veillonella.parvula	14	70451665	snv	A	G	G	0.064726189	14	70451665	70451665	A	G	ncRNA_intronic	ENSG00000257759	.	.	.	chr14_70451665_A_G_b38	chr14	70451665	A	G	ENSG00000100678.18	0.0807453	5.59221e-07	Testis.v8.signif_variant_gene_pairs.txt.gz	chr14_70451665_A_G_b38	Brain_Frontal_Cortex_BA9.v8.sqtl_signifpairs.txt.gz	3.72567e-07	chr14:70342729:70353136:clu_16679:ENSG00000213463.4
rs61979105	Veillonella.parvula	14	70451665	snv	A	G	G	0.064726189	14	70451665	70451665	A	G	ncRNA_intronic	ENSG00000257759	.	.	.	chr14_70451665_A_G_b38	chr14	70451665	A	G	ENSG00000100678.18	0.0807453	5.59221e-07	Testis.v8.signif_variant_gene_pairs.txt.gz	chr14_70451665_A_G_b38	Pituitary.v8.sqtl_signifpairs.txt.gz	2.15265e-07	chr14:70342729:70353136:clu_21522:ENSG00000133983.14
rs61979105	Veillonella.parvula	14	70451665	snv	A	G	G	0.064726189	14	70451665	70451665	A	G	ncRNA_intronic	ENSG00000257759	.	.	.	chr14_70451665_A_G_b38	chr14	70451665	A	G	ENSG00000100678.18	0.0807453	5.59221e-07	Testis.v8.signif_variant_gene_pairs.txt.gz	chr14_70451665_A_G_b38	Lung.v8.sqtl_signifpairs.txt.gz	1.53425e-18	chr14:70342729:70353136:clu_23889:ENSG00000133983.14
rs61979105	Veillonella.parvula	14	70451665	snv	A	G	G	0.064726189	14	70451665	70451665	A	G	ncRNA_intronic	ENSG00000257759	.	.	.	chr14_70451665_A_G_b38	chr14	70451665	A	G	ENSG00000100678.18	0.0807453	5.59221e-07	Testis.v8.signif_variant_gene_pairs.txt.gz	chr14_70451665_A_G_b38	Esophagus_Muscularis.v8.sqtl_signifpairs.txt.gz	2.25156e-12	chr14:70342729:70353136:clu_20947:ENSG00000213463.4
rs61979105	Veillonella.parvula	14	70451665	snv	A	G	G	0.064726189	14	70451665	70451665	A	G	ncRNA_intronic	ENSG00000257759	.	.	.	chr14_70451665_A_G_b38	chr14	70451665	A	G	ENSG00000100678.18	0.0807453	5.59221e-07	Testis.v8.signif_variant_gene_pairs.txt.gz	chr14_70451665_A_G_b38	Artery_Aorta.v8.sqtl_signifpairs.txt.gz	3.54118e-15	chr14:70342729:70353136:clu_20170:ENSG00000133983.14
rs61979105	Veillonella.parvula	14	70451665	snv	A	G	G	0.064726189	14	70451665	70451665	A	G	ncRNA_intronic	ENSG00000257759	.	.	.	chr14_70451665_A_G_b38	chr14	70451665	A	G	ENSG00000100678.18	0.0807453	5.59221e-07	Testis.v8.signif_variant_gene_pairs.txt.gz	chr14_70451665_A_G_b38	Brain_Frontal_Cortex_BA9.v8.sqtl_signifpairs.txt.gz	3.72567e-07	chr14:70342729:70353136:clu_16679:ENSG00000133983.14
rs61979105	Veillonella.parvula	14	70451665	snv	A	G	G	0.064726189	14	70451665	70451665	A	G	ncRNA_intronic	ENSG00000257759	.	.	.	chr14_70451665_A_G_b38	chr14	70451665	A	G	ENSG00000100678.18	0.0807453	5.59221e-07	Testis.v8.signif_variant_gene_pairs.txt.gz	chr14_70451665_A_G_b38	Artery_Tibial.v8.sqtl_signifpairs.txt.gz	1.59378e-25	chr14:70342729:70353136:clu_20961:ENSG00000213463.4
rs61979105	Veillonella.parvula	14	70451665	snv	A	G	G	0.064726189	14	70451665	70451665	A	G	ncRNA_intronic	ENSG00000257759	.	.	.	chr14_70451665_A_G_b38	chr14	70451665	A	G	ENSG00000100678.18	0.0807453	5.59221e-07	Testis.v8.signif_variant_gene_pairs.txt.gz	chr14_70451665_A_G_b38	Skin_Sun_Exposed_Lower_leg.v8.sqtl_signifpairs.txt.gz	1.04427e-23	chr14:70342729:70353136:clu_23291:ENSG00000213463.4
rs61979105	Veillonella.parvula	14	70451665	snv	A	G	G	0.064726189	14	70451665	70451665	A	G	ncRNA_intronic	ENSG00000257759	.	.	.	chr14_70451665_A_G_b38	chr14	70451665	A	G	ENSG00000100678.18	0.0807453	5.59221e-07	Testis.v8.signif_variant_gene_pairs.txt.gz	chr14_70451665_A_G_b38	Skin_Sun_Exposed_Lower_leg.v8.sqtl_signifpairs.txt.gz	1.04427e-23	chr14:70342729:70353136:clu_23291:ENSG00000133983.14
rs61979105	Veillonella.parvula	14	70451665	snv	A	G	G	0.064726189	14	70451665	70451665	A	G	ncRNA_intronic	ENSG00000257759	.	.	.	chr14_70451665_A_G_b38	chr14	70451665	A	G	ENSG00000100678.18	0.0807453	5.59221e-07	Testis.v8.signif_variant_gene_pairs.txt.gz	chr14_70451665_A_G_b38	Colon_Transverse.v8.sqtl_signifpairs.txt.gz	3.66689e-17	chr14:70342729:70353136:clu_22117:ENSG00000133983.14
rs61979105	Veillonella.parvula	14	70451665	snv	A	G	G	0.064726189	14	70451665	70451665	A	G	ncRNA_intronic	ENSG00000257759	.	.	.	chr14_70451665_A_G_b38	chr14	70451665	A	G	ENSG00000100678.18	0.0807453	5.59221e-07	Testis.v8.signif_variant_gene_pairs.txt.gz	chr14_70451665_A_G_b38	Brain_Cortex.v8.sqtl_signifpairs.txt.gz	8.38992e-08	chr14:70342729:70353136:clu_18004:ENSG00000213463.4
rs61979105	Veillonella.parvula	14	70451665	snv	A	G	G	0.064726189	14	70451665	70451665	A	G	ncRNA_intronic	ENSG00000257759	.	.	.	chr14_70451665_A_G_b38	chr14	70451665	A	G	ENSG00000100678.18	0.0807453	5.59221e-07	Testis.v8.signif_variant_gene_pairs.txt.gz	chr14_70451665_A_G_b38	Heart_Atrial_Appendage.v8.sqtl_signifpairs.txt.gz	2.17069e-06	chr14:70342729:70353136:clu_19960:ENSG00000133983.14
rs61979105	Veillonella.parvula	14	70451665	snv	A	G	G	0.064726189	14	70451665	70451665	A	G	ncRNA_intronic	ENSG00000257759	.	.	.	chr14_70451665_A_G_b38	chr14	70451665	A	G	ENSG00000100678.18	0.0807453	5.59221e-07	Testis.v8.signif_variant_gene_pairs.txt.gz	chr14_70451665_A_G_b38	Ovary.v8.sqtl_signifpairs.txt.gz	1.22257e-07	chr14:70342729:70353136:clu_18235:ENSG00000213463.4
rs61979105	Veillonella.parvula	14	70451665	snv	A	G	G	0.064726189	14	70451665	70451665	A	G	ncRNA_intronic	ENSG00000257759	.	.	.	chr14_70451665_A_G_b38	chr14	70451665	A	G	ENSG00000100678.18	0.0807453	5.59221e-07	Testis.v8.signif_variant_gene_pairs.txt.gz	chr14_70451665_A_G_b38	Breast_Mammary_Tissue.v8.sqtl_signifpairs.txt.gz	4.8264e-12	chr14:70342729:70353136:clu_22914:ENSG00000133983.14
rs61979105	Veillonella.parvula	14	70451665	snv	A	G	G	0.064726189	14	70451665	70451665	A	G	ncRNA_intronic	ENSG00000257759	.	.	.	chr14_70451665_A_G_b38	chr14	70451665	A	G	ENSG00000100678.18	0.0807453	5.59221e-07	Testis.v8.signif_variant_gene_pairs.txt.gz	chr14_70451665_A_G_b38	Nerve_Tibial.v8.sqtl_signifpairs.txt.gz	4.9409e-16	chr14:70342729:70353136:clu_23443:ENSG00000213463.4
rs61979105	Veillonella.parvula	14	70451665	snv	A	G	G	0.064726189	14	70451665	70451665	A	G	ncRNA_intronic	ENSG00000257759	.	.	.	chr14_70451665_A_G_b38	chr14	70451665	A	G	ENSG00000100678.18	0.0807453	5.59221e-07	Testis.v8.signif_variant_gene_pairs.txt.gz	chr14_70451665_A_G_b38	Breast_Mammary_Tissue.v8.sqtl_signifpairs.txt.gz	4.8264e-12	chr14:70342729:70353136:clu_22914:ENSG00000213463.4
rs61979105	Veillonella.parvula	14	70451665	snv	A	G	G	0.064726189	14	70451665	70451665	A	G	ncRNA_intronic	ENSG00000257759	.	.	.	chr14_70451665_A_G_b38	chr14	70451665	A	G	ENSG00000100678.18	0.0807453	5.59221e-07	Testis.v8.signif_variant_gene_pairs.txt.gz	chr14_70451665_A_G_b38	Heart_Left_Ventricle.v8.sqtl_signifpairs.txt.gz	3.79571e-10	chr14:70342729:70353136:clu_17939:ENSG00000213463.4
rs61979105	Veillonella.parvula	14	70451665	snv	A	G	G	0.064726189	14	70451665	70451665	A	G	ncRNA_intronic	ENSG00000257759	.	.	.	chr14_70451665_A_G_b38	chr14	70451665	A	G	ENSG00000100678.18	0.0807453	5.59221e-07	Testis.v8.signif_variant_gene_pairs.txt.gz	chr14_70451665_A_G_b38	Muscle_Skeletal.v8.sqtl_signifpairs.txt.gz	9.387e-20	chr14:70342729:70353136:clu_20159:ENSG00000213463.4
rs61979105	Veillonella.parvula	14	70451665	snv	A	G	G	0.064726189	14	70451665	70451665	A	G	ncRNA_intronic	ENSG00000257759	.	.	.	chr14_70451665_A_G_b38	chr14	70451665	A	G	ENSG00000100678.18	0.0807453	5.59221e-07	Testis.v8.signif_variant_gene_pairs.txt.gz	chr14_70451665_A_G_b38	Brain_Nucleus_accumbens_basal_ganglia.v8.sqtl_signifpairs.txt.gz	1.45086e-06	chr14:70342729:70353136:clu_17857:ENSG00000213463.4
rs61979105	Veillonella.parvula	14	70451665	snv	A	G	G	0.064726189	14	70451665	70451665	A	G	ncRNA_intronic	ENSG00000257759	.	.	.	chr14_70451665_A_G_b38	chr14	70451665	A	G	ENSG00000100678.18	0.0807453	5.59221e-07	Testis.v8.signif_variant_gene_pairs.txt.gz	chr14_70451665_A_G_b38	Colon_Transverse.v8.sqtl_signifpairs.txt.gz	3.66689e-17	chr14:70342729:70353136:clu_22117:ENSG00000213463.4
rs61979105	Veillonella.parvula	14	70451665	snv	A	G	G	0.064726189	14	70451665	70451665	A	G	ncRNA_intronic	ENSG00000257759	.	.	.	chr14_70451665_A_G_b38	chr14	70451665	A	G	ENSG00000100678.18	0.0807453	5.59221e-07	Testis.v8.signif_variant_gene_pairs.txt.gz	chr14_70451665_A_G_b38	Adipose_Visceral_Omentum.v8.sqtl_signifpairs.txt.gz	3.32077e-10	chr14:70342729:70353136:clu_22080:ENSG00000133983.14
rs61979105	Veillonella.parvula	14	70451665	snv	A	G	G	0.064726189	14	70451665	70451665	A	G	ncRNA_intronic	ENSG00000257759	.	.	.	chr14_70451665_A_G_b38	chr14	70451665	A	G	ENSG00000100678.18	0.0807453	5.59221e-07	Testis.v8.signif_variant_gene_pairs.txt.gz	chr14_70451665_A_G_b38	Testis.v8.sqtl_signifpairs.txt.gz	9.95849e-17	chr14:70342729:70353136:clu_39230:ENSG00000213463.4
rs61979105	Veillonella.parvula	14	70451665	snv	A	G	G	0.064726189	14	70451665	70451665	A	G	ncRNA_intronic	ENSG00000257759	.	.	.	chr14_70451665_A_G_b38	chr14	70451665	A	G	ENSG00000100678.18	0.0807453	5.59221e-07	Testis.v8.signif_variant_gene_pairs.txt.gz	chr14_70451665_A_G_b38	Artery_Tibial.v8.sqtl_signifpairs.txt.gz	1.59378e-25	chr14:70342729:70353136:clu_20961:ENSG00000133983.14
rs61979105	Veillonella.parvula	14	70451665	snv	A	G	G	0.064726189	14	70451665	70451665	A	G	ncRNA_intronic	ENSG00000257759	.	.	.	chr14_70451665_A_G_b38	chr14	70451665	A	G	ENSG00000100678.18	0.0807453	5.59221e-07	Testis.v8.signif_variant_gene_pairs.txt.gz	chr14_70451665_A_G_b38	Spleen.v8.sqtl_signifpairs.txt.gz	5.65977e-08	chr14:70342729:70353136:clu_19509:ENSG00000133983.14
rs61979105	Veillonella.parvula	14	70451665	snv	A	G	G	0.064726189	14	70451665	70451665	A	G	ncRNA_intronic	ENSG00000257759	.	.	.	chr14_70451665_A_G_b38	chr14	70451665	A	G	ENSG00000100678.18	0.0807453	5.59221e-07	Testis.v8.signif_variant_gene_pairs.txt.gz	chr14_70451665_A_G_b38	Adipose_Subcutaneous.v8.sqtl_signifpairs.txt.gz	2.42399e-19	chr14:70342729:70353136:clu_22760:ENSG00000213463.4
rs61979105	Veillonella.parvula	14	70451665	snv	A	G	G	0.064726189	14	70451665	70451665	A	G	ncRNA_intronic	ENSG00000257759	.	.	.	chr14_70451665_A_G_b38	chr14	70451665	A	G	ENSG00000100678.18	0.0807453	5.59221e-07	Testis.v8.signif_variant_gene_pairs.txt.gz	chr14_70451665_A_G_b38	Stomach.v8.sqtl_signifpairs.txt.gz	1.98473e-08	chr14:70342729:70353136:clu_20386:ENSG00000213463.4
rs61979105	Veillonella.parvula	14	70451665	snv	A	G	G	0.064726189	14	70451665	70451665	A	G	ncRNA_intronic	ENSG00000257759	.	.	.	chr14_70451665_A_G_b38	chr14	70451665	A	G	ENSG00000100678.18	0.0807453	5.59221e-07	Testis.v8.signif_variant_gene_pairs.txt.gz	chr14_70451665_A_G_b38	Brain_Putamen_basal_ganglia.v8.sqtl_signifpairs.txt.gz	8.97216e-10	chr14:70353252:70359519:clu_15617:ENSG00000213463.4
rs61979105	Veillonella.parvula	14	70451665	snv	A	G	G	0.064726189	14	70451665	70451665	A	G	ncRNA_intronic	ENSG00000257759	.	.	.	chr14_70451665_A_G_b38	chr14	70451665	A	G	ENSG00000100678.18	0.0807453	5.59221e-07	Testis.v8.signif_variant_gene_pairs.txt.gz	chr14_70451665_A_G_b38	Small_Intestine_Terminal_Ileum.v8.sqtl_signifpairs.txt.gz	1.70845e-06	chr14:70342729:70353136:clu_20197:ENSG00000133983.14
rs61979105	Veillonella.parvula	14	70451665	snv	A	G	G	0.064726189	14	70451665	70451665	A	G	ncRNA_intronic	ENSG00000257759	.	.	.	chr14_70451665_A_G_b38	chr14	70451665	A	G	ENSG00000100678.18	0.0807453	5.59221e-07	Testis.v8.signif_variant_gene_pairs.txt.gz	chr14_70451665_A_G_b38	Colon_Sigmoid.v8.sqtl_signifpairs.txt.gz	4.93461e-10	chr14:70342729:70353136:clu_20529:ENSG00000133983.14
rs61979105	Veillonella.parvula	14	70451665	snv	A	G	G	0.064726189	14	70451665	70451665	A	G	ncRNA_intronic	ENSG00000257759	.	.	.	chr14_70451665_A_G_b38	chr14	70451665	A	G	ENSG00000100678.18	0.0807453	5.59221e-07	Testis.v8.signif_variant_gene_pairs.txt.gz	chr14_70451665_A_G_b38	Adipose_Subcutaneous.v8.sqtl_signifpairs.txt.gz	2.42399e-19	chr14:70342729:70353136:clu_22760:ENSG00000133983.14
rs61979105	Veillonella.parvula	14	70451665	snv	A	G	G	0.064726189	14	70451665	70451665	A	G	ncRNA_intronic	ENSG00000257759	.	.	.	chr14_70451665_A_G_b38	chr14	70451665	A	G	ENSG00000100678.18	0.0807453	5.59221e-07	Testis.v8.signif_variant_gene_pairs.txt.gz	chr14_70451665_A_G_b38	Esophagus_Mucosa.v8.sqtl_signifpairs.txt.gz	1.83651e-15	chr14:70342729:70353136:clu_21033:ENSG00000133983.14
rs61979105	Veillonella.parvula	14	70451665	snv	A	G	G	0.064726189	14	70451665	70451665	A	G	ncRNA_intronic	ENSG00000257759	.	.	.	chr14_70451665_A_G_b38	chr14	70451665	A	G	ENSG00000100678.18	0.0807453	5.59221e-07	Testis.v8.signif_variant_gene_pairs.txt.gz	chr14_70451665_A_G_b38	Heart_Left_Ventricle.v8.sqtl_signifpairs.txt.gz	3.79571e-10	chr14:70342729:70353136:clu_17939:ENSG00000133983.14
rs61979105	Veillonella.parvula	14	70451665	snv	A	G	G	0.064726189	14	70451665	70451665	A	G	ncRNA_intronic	ENSG00000257759	.	.	.	chr14_70451665_A_G_b38	chr14	70451665	A	G	ENSG00000100678.18	0.0807453	5.59221e-07	Testis.v8.signif_variant_gene_pairs.txt.gz	chr14_70451665_A_G_b38	Pituitary.v8.sqtl_signifpairs.txt.gz	2.15265e-07	chr14:70342729:70353136:clu_21522:ENSG00000213463.4
rs61979105	Veillonella.parvula	14	70451665	snv	A	G	G	0.064726189	14	70451665	70451665	A	G	ncRNA_intronic	ENSG00000257759	.	.	.	chr14_70451665_A_G_b38	chr14	70451665	A	G	ENSG00000100678.18	0.0807453	5.59221e-07	Testis.v8.signif_variant_gene_pairs.txt.gz	chr14_70451665_A_G_b38	Cells_Cultured_fibroblasts.v8.sqtl_signifpairs.txt.gz	1.0447e-16	chr14:70342729:70353136:clu_18160:ENSG00000133983.14
rs61979105	Veillonella.parvula	14	70451665	snv	A	G	G	0.064726189	14	70451665	70451665	A	G	ncRNA_intronic	ENSG00000257759	.	.	.	chr14_70451665_A_G_b38	chr14	70451665	A	G	ENSG00000100678.18	0.0807453	5.59221e-07	Testis.v8.signif_variant_gene_pairs.txt.gz	chr14_70451665_A_G_b38	Stomach.v8.sqtl_signifpairs.txt.gz	1.98473e-08	chr14:70342729:70353136:clu_20386:ENSG00000133983.14
rs61979105	Veillonella.parvula	14	70451665	snv	A	G	G	0.064726189	14	70451665	70451665	A	G	ncRNA_intronic	ENSG00000257759	.	.	.	chr14_70451665_A_G_b38	chr14	70451665	A	G	ENSG00000100678.18	0.0807453	5.59221e-07	Testis.v8.signif_variant_gene_pairs.txt.gz	chr14_70451665_A_G_b38	Adrenal_Gland.v8.sqtl_signifpairs.txt.gz	4.103e-08	chr14:70342729:70353136:clu_18047:ENSG00000133983.14
rs61979105	Veillonella.parvula	14	70451665	snv	A	G	G	0.064726189	14	70451665	70451665	A	G	ncRNA_intronic	ENSG00000257759	.	.	.	chr14_70451665_A_G_b38	chr14	70451665	A	G	ENSG00000100678.18	0.0807453	5.59221e-07	Testis.v8.signif_variant_gene_pairs.txt.gz	chr14_70451665_A_G_b38	Brain_Putamen_basal_ganglia.v8.sqtl_signifpairs.txt.gz	8.97216e-10	chr14:70353252:70359519:clu_15617:ENSG00000133983.14
rs61979105	Veillonella.parvula	14	70451665	snv	A	G	G	0.064726189	14	70451665	70451665	A	G	ncRNA_intronic	ENSG00000257759	.	.	.	chr14_70451665_A_G_b38	chr14	70451665	A	G	ENSG00000100678.18	0.0807453	5.59221e-07	Testis.v8.signif_variant_gene_pairs.txt.gz	chr14_70451665_A_G_b38	Colon_Sigmoid.v8.sqtl_signifpairs.txt.gz	4.93461e-10	chr14:70342729:70353136:clu_20529:ENSG00000213463.4
rs61979105	Veillonella.parvula	14	70451665	snv	A	G	G	0.064726189	14	70451665	70451665	A	G	ncRNA_intronic	ENSG00000257759	.	.	.	chr14_70451665_A_G_b38	chr14	70451665	A	G	ENSG00000100678.18	0.0807453	5.59221e-07	Testis.v8.signif_variant_gene_pairs.txt.gz	chr14_70451665_A_G_b38	Brain_Nucleus_accumbens_basal_ganglia.v8.sqtl_signifpairs.txt.gz	1.45086e-06	chr14:70342729:70353136:clu_17857:ENSG00000133983.14
rs61979105	Veillonella.parvula	14	70451665	snv	A	G	G	0.064726189	14	70451665	70451665	A	G	ncRNA_intronic	ENSG00000257759	.	.	.	chr14_70451665_A_G_b38	chr14	70451665	A	G	ENSG00000100678.18	0.0807453	5.59221e-07	Testis.v8.signif_variant_gene_pairs.txt.gz	chr14_70451665_A_G_b38	Muscle_Skeletal.v8.sqtl_signifpairs.txt.gz	9.387e-20	chr14:70342729:70353136:clu_20159:ENSG00000133983.14
rs61979105	Veillonella.parvula	14	70451665	snv	A	G	G	0.064726189	14	70451665	70451665	A	G	ncRNA_intronic	ENSG00000257759	.	.	.	chr14_70451665_A_G_b38	chr14	70451665	A	G	ENSG00000100678.18	0.0807453	5.59221e-07	Testis.v8.signif_variant_gene_pairs.txt.gz	chr14_70451665_A_G_b38	Brain_Caudate_basal_ganglia.v8.sqtl_signifpairs.txt.gz	8.76384e-07	chr14:70342729:70353136:clu_17474:ENSG00000133983.14
rs61979105	Veillonella.parvula	14	70451665	snv	A	G	G	0.064726189	14	70451665	70451665	A	G	ncRNA_intronic	ENSG00000257759	.	.	.	chr14_70451665_A_G_b38	chr14	70451665	A	G	ENSG00000100678.18	0.0807453	5.59221e-07	Testis.v8.signif_variant_gene_pairs.txt.gz	chr14_70451665_A_G_b38	Adrenal_Gland.v8.sqtl_signifpairs.txt.gz	4.103e-08	chr14:70342729:70353136:clu_18047:ENSG00000213463.4
rs61979105	Veillonella.parvula	14	70451665	snv	A	G	G	0.064726189	14	70451665	70451665	A	G	ncRNA_intronic	ENSG00000257759	.	.	.	chr14_70451665_A_G_b38	chr14	70451665	A	G	ENSG00000100678.18	0.0807453	5.59221e-07	Testis.v8.signif_variant_gene_pairs.txt.gz	chr14_70451665_A_G_b38	Lung.v8.sqtl_signifpairs.txt.gz	1.53425e-18	chr14:70342729:70353136:clu_23889:ENSG00000213463.4
rs61979105	Veillonella.parvula	14	70451665	snv	A	G	G	0.064726189	14	70451665	70451665	A	G	ncRNA_intronic	ENSG00000257759	.	.	.	chr14_70451665_A_G_b38	chr14	70451665	A	G	ENSG00000100678.18	0.0807453	5.59221e-07	Testis.v8.signif_variant_gene_pairs.txt.gz	chr14_70451665_A_G_b38	Brain_Caudate_basal_ganglia.v8.sqtl_signifpairs.txt.gz	8.76384e-07	chr14:70342729:70353136:clu_17474:ENSG00000213463.4
rs61979105	Veillonella.parvula	14	70451665	snv	A	G	G	0.064726189	14	70451665	70451665	A	G	ncRNA_intronic	ENSG00000257759	.	.	.	chr14_70451665_A_G_b38	chr14	70451665	A	G	ENSG00000100678.18	0.0807453	5.59221e-07	Testis.v8.signif_variant_gene_pairs.txt.gz	chr14_70451665_A_G_b38	Testis.v8.sqtl_signifpairs.txt.gz	9.95849e-17	chr14:70342729:70353136:clu_39230:ENSG00000133983.14
rs61979105	Veillonella.parvula	14	70451665	snv	A	G	G	0.064726189	14	70451665	70451665	A	G	ncRNA_intronic	ENSG00000257759	.	.	.	chr14_70451665_A_G_b38	chr14	70451665	A	G	ENSG00000133983.14	0.0805825	1.884e-05	Lung.v8.signif_variant_gene_pairs.txt.gz	chr14_70451665_A_G_b38	Brain_Spinal_cord_cervical_c-1.v8.sqtl_signifpairs.txt.gz	2.35398e-07	chr14:70353252:70359519:clu_15293:ENSG00000133983.14
rs61979105	Veillonella.parvula	14	70451665	snv	A	G	G	0.064726189	14	70451665	70451665	A	G	ncRNA_intronic	ENSG00000257759	.	.	.	chr14_70451665_A_G_b38	chr14	70451665	A	G	ENSG00000133983.14	0.0805825	1.884e-05	Lung.v8.signif_variant_gene_pairs.txt.gz	chr14_70451665_A_G_b38	Adipose_Visceral_Omentum.v8.sqtl_signifpairs.txt.gz	3.32077e-10	chr14:70342729:70353136:clu_22080:ENSG00000213463.4
rs61979105	Veillonella.parvula	14	70451665	snv	A	G	G	0.064726189	14	70451665	70451665	A	G	ncRNA_intronic	ENSG00000257759	.	.	.	chr14_70451665_A_G_b38	chr14	70451665	A	G	ENSG00000133983.14	0.0805825	1.884e-05	Lung.v8.signif_variant_gene_pairs.txt.gz	chr14_70451665_A_G_b38	Skin_Not_Sun_Exposed_Suprapubic.v8.sqtl_signifpairs.txt.gz	1.42097e-16	chr14:70342729:70353136:clu_22722:ENSG00000133983.14
rs61979105	Veillonella.parvula	14	70451665	snv	A	G	G	0.064726189	14	70451665	70451665	A	G	ncRNA_intronic	ENSG00000257759	.	.	.	chr14_70451665_A_G_b38	chr14	70451665	A	G	ENSG00000133983.14	0.0805825	1.884e-05	Lung.v8.signif_variant_gene_pairs.txt.gz	chr14_70451665_A_G_b38	Esophagus_Muscularis.v8.sqtl_signifpairs.txt.gz	2.25156e-12	chr14:70342729:70353136:clu_20947:ENSG00000133983.14
rs61979105	Veillonella.parvula	14	70451665	snv	A	G	G	0.064726189	14	70451665	70451665	A	G	ncRNA_intronic	ENSG00000257759	.	.	.	chr14_70451665_A_G_b38	chr14	70451665	A	G	ENSG00000133983.14	0.0805825	1.884e-05	Lung.v8.signif_variant_gene_pairs.txt.gz	chr14_70451665_A_G_b38	Prostate.v8.sqtl_signifpairs.txt.gz	3.88984e-08	chr14:70342729:70353136:clu_20836:ENSG00000213463.4
rs61979105	Veillonella.parvula	14	70451665	snv	A	G	G	0.064726189	14	70451665	70451665	A	G	ncRNA_intronic	ENSG00000257759	.	.	.	chr14_70451665_A_G_b38	chr14	70451665	A	G	ENSG00000133983.14	0.0805825	1.884e-05	Lung.v8.signif_variant_gene_pairs.txt.gz	chr14_70451665_A_G_b38	Pancreas.v8.sqtl_signifpairs.txt.gz	1.32868e-07	chr14:70342729:70353136:clu_18185:ENSG00000133983.14
rs61979105	Veillonella.parvula	14	70451665	snv	A	G	G	0.064726189	14	70451665	70451665	A	G	ncRNA_intronic	ENSG00000257759	.	.	.	chr14_70451665_A_G_b38	chr14	70451665	A	G	ENSG00000133983.14	0.0805825	1.884e-05	Lung.v8.signif_variant_gene_pairs.txt.gz	chr14_70451665_A_G_b38	Thyroid.v8.sqtl_signifpairs.txt.gz	1.74161e-18	chr14:70342729:70353136:clu_24087:ENSG00000213463.4
rs61979105	Veillonella.parvula	14	70451665	snv	A	G	G	0.064726189	14	70451665	70451665	A	G	ncRNA_intronic	ENSG00000257759	.	.	.	chr14_70451665_A_G_b38	chr14	70451665	A	G	ENSG00000133983.14	0.0805825	1.884e-05	Lung.v8.signif_variant_gene_pairs.txt.gz	chr14_70451665_A_G_b38	Nerve_Tibial.v8.sqtl_signifpairs.txt.gz	4.9409e-16	chr14:70342729:70353136:clu_23443:ENSG00000133983.14
rs61979105	Veillonella.parvula	14	70451665	snv	A	G	G	0.064726189	14	70451665	70451665	A	G	ncRNA_intronic	ENSG00000257759	.	.	.	chr14_70451665_A_G_b38	chr14	70451665	A	G	ENSG00000133983.14	0.0805825	1.884e-05	Lung.v8.signif_variant_gene_pairs.txt.gz	chr14_70451665_A_G_b38	Artery_Aorta.v8.sqtl_signifpairs.txt.gz	3.54118e-15	chr14:70342729:70353136:clu_20170:ENSG00000213463.4
rs61979105	Veillonella.parvula	14	70451665	snv	A	G	G	0.064726189	14	70451665	70451665	A	G	ncRNA_intronic	ENSG00000257759	.	.	.	chr14_70451665_A_G_b38	chr14	70451665	A	G	ENSG00000133983.14	0.0805825	1.884e-05	Lung.v8.signif_variant_gene_pairs.txt.gz	chr14_70451665_A_G_b38	Brain_Cortex.v8.sqtl_signifpairs.txt.gz	8.38992e-08	chr14:70342729:70353136:clu_18004:ENSG00000133983.14
rs61979105	Veillonella.parvula	14	70451665	snv	A	G	G	0.064726189	14	70451665	70451665	A	G	ncRNA_intronic	ENSG00000257759	.	.	.	chr14_70451665_A_G_b38	chr14	70451665	A	G	ENSG00000133983.14	0.0805825	1.884e-05	Lung.v8.signif_variant_gene_pairs.txt.gz	chr14_70451665_A_G_b38	Ovary.v8.sqtl_signifpairs.txt.gz	1.22257e-07	chr14:70342729:70353136:clu_18235:ENSG00000133983.14
rs61979105	Veillonella.parvula	14	70451665	snv	A	G	G	0.064726189	14	70451665	70451665	A	G	ncRNA_intronic	ENSG00000257759	.	.	.	chr14_70451665_A_G_b38	chr14	70451665	A	G	ENSG00000133983.14	0.0805825	1.884e-05	Lung.v8.signif_variant_gene_pairs.txt.gz	chr14_70451665_A_G_b38	Esophagus_Gastroesophageal_Junction.v8.sqtl_signifpairs.txt.gz	9.44199e-09	chr14:70342729:70353136:clu_20009:ENSG00000133983.14
rs61979105	Veillonella.parvula	14	70451665	snv	A	G	G	0.064726189	14	70451665	70451665	A	G	ncRNA_intronic	ENSG00000257759	.	.	.	chr14_70451665_A_G_b38	chr14	70451665	A	G	ENSG00000133983.14	0.0805825	1.884e-05	Lung.v8.signif_variant_gene_pairs.txt.gz	chr14_70451665_A_G_b38	Thyroid.v8.sqtl_signifpairs.txt.gz	1.74161e-18	chr14:70342729:70353136:clu_24087:ENSG00000133983.14
rs61979105	Veillonella.parvula	14	70451665	snv	A	G	G	0.064726189	14	70451665	70451665	A	G	ncRNA_intronic	ENSG00000257759	.	.	.	chr14_70451665_A_G_b38	chr14	70451665	A	G	ENSG00000133983.14	0.0805825	1.884e-05	Lung.v8.signif_variant_gene_pairs.txt.gz	chr14_70451665_A_G_b38	Esophagus_Gastroesophageal_Junction.v8.sqtl_signifpairs.txt.gz	9.44199e-09	chr14:70342729:70353136:clu_20009:ENSG00000213463.4
rs61979105	Veillonella.parvula	14	70451665	snv	A	G	G	0.064726189	14	70451665	70451665	A	G	ncRNA_intronic	ENSG00000257759	.	.	.	chr14_70451665_A_G_b38	chr14	70451665	A	G	ENSG00000133983.14	0.0805825	1.884e-05	Lung.v8.signif_variant_gene_pairs.txt.gz	chr14_70451665_A_G_b38	Prostate.v8.sqtl_signifpairs.txt.gz	3.88984e-08	chr14:70342729:70353136:clu_20836:ENSG00000133983.14
rs61979105	Veillonella.parvula	14	70451665	snv	A	G	G	0.064726189	14	70451665	70451665	A	G	ncRNA_intronic	ENSG00000257759	.	.	.	chr14_70451665_A_G_b38	chr14	70451665	A	G	ENSG00000133983.14	0.0805825	1.884e-05	Lung.v8.signif_variant_gene_pairs.txt.gz	chr14_70451665_A_G_b38	Liver.v8.sqtl_signifpairs.txt.gz	2.55442e-07	chr14:70342729:70353136:clu_15518:ENSG00000133983.14
rs61979105	Veillonella.parvula	14	70451665	snv	A	G	G	0.064726189	14	70451665	70451665	A	G	ncRNA_intronic	ENSG00000257759	.	.	.	chr14_70451665_A_G_b38	chr14	70451665	A	G	ENSG00000133983.14	0.0805825	1.884e-05	Lung.v8.signif_variant_gene_pairs.txt.gz	chr14_70451665_A_G_b38	Brain_Frontal_Cortex_BA9.v8.sqtl_signifpairs.txt.gz	3.72567e-07	chr14:70342729:70353136:clu_16679:ENSG00000213463.4
rs61979105	Veillonella.parvula	14	70451665	snv	A	G	G	0.064726189	14	70451665	70451665	A	G	ncRNA_intronic	ENSG00000257759	.	.	.	chr14_70451665_A_G_b38	chr14	70451665	A	G	ENSG00000133983.14	0.0805825	1.884e-05	Lung.v8.signif_variant_gene_pairs.txt.gz	chr14_70451665_A_G_b38	Pituitary.v8.sqtl_signifpairs.txt.gz	2.15265e-07	chr14:70342729:70353136:clu_21522:ENSG00000133983.14
rs61979105	Veillonella.parvula	14	70451665	snv	A	G	G	0.064726189	14	70451665	70451665	A	G	ncRNA_intronic	ENSG00000257759	.	.	.	chr14_70451665_A_G_b38	chr14	70451665	A	G	ENSG00000133983.14	0.0805825	1.884e-05	Lung.v8.signif_variant_gene_pairs.txt.gz	chr14_70451665_A_G_b38	Lung.v8.sqtl_signifpairs.txt.gz	1.53425e-18	chr14:70342729:70353136:clu_23889:ENSG00000133983.14
rs61979105	Veillonella.parvula	14	70451665	snv	A	G	G	0.064726189	14	70451665	70451665	A	G	ncRNA_intronic	ENSG00000257759	.	.	.	chr14_70451665_A_G_b38	chr14	70451665	A	G	ENSG00000133983.14	0.0805825	1.884e-05	Lung.v8.signif_variant_gene_pairs.txt.gz	chr14_70451665_A_G_b38	Esophagus_Muscularis.v8.sqtl_signifpairs.txt.gz	2.25156e-12	chr14:70342729:70353136:clu_20947:ENSG00000213463.4
rs61979105	Veillonella.parvula	14	70451665	snv	A	G	G	0.064726189	14	70451665	70451665	A	G	ncRNA_intronic	ENSG00000257759	.	.	.	chr14_70451665_A_G_b38	chr14	70451665	A	G	ENSG00000133983.14	0.0805825	1.884e-05	Lung.v8.signif_variant_gene_pairs.txt.gz	chr14_70451665_A_G_b38	Artery_Aorta.v8.sqtl_signifpairs.txt.gz	3.54118e-15	chr14:70342729:70353136:clu_20170:ENSG00000133983.14
rs61979105	Veillonella.parvula	14	70451665	snv	A	G	G	0.064726189	14	70451665	70451665	A	G	ncRNA_intronic	ENSG00000257759	.	.	.	chr14_70451665_A_G_b38	chr14	70451665	A	G	ENSG00000133983.14	0.0805825	1.884e-05	Lung.v8.signif_variant_gene_pairs.txt.gz	chr14_70451665_A_G_b38	Brain_Frontal_Cortex_BA9.v8.sqtl_signifpairs.txt.gz	3.72567e-07	chr14:70342729:70353136:clu_16679:ENSG00000133983.14
rs61979105	Veillonella.parvula	14	70451665	snv	A	G	G	0.064726189	14	70451665	70451665	A	G	ncRNA_intronic	ENSG00000257759	.	.	.	chr14_70451665_A_G_b38	chr14	70451665	A	G	ENSG00000133983.14	0.0805825	1.884e-05	Lung.v8.signif_variant_gene_pairs.txt.gz	chr14_70451665_A_G_b38	Artery_Tibial.v8.sqtl_signifpairs.txt.gz	1.59378e-25	chr14:70342729:70353136:clu_20961:ENSG00000213463.4
rs61979105	Veillonella.parvula	14	70451665	snv	A	G	G	0.064726189	14	70451665	70451665	A	G	ncRNA_intronic	ENSG00000257759	.	.	.	chr14_70451665_A_G_b38	chr14	70451665	A	G	ENSG00000133983.14	0.0805825	1.884e-05	Lung.v8.signif_variant_gene_pairs.txt.gz	chr14_70451665_A_G_b38	Skin_Sun_Exposed_Lower_leg.v8.sqtl_signifpairs.txt.gz	1.04427e-23	chr14:70342729:70353136:clu_23291:ENSG00000213463.4
rs61979105	Veillonella.parvula	14	70451665	snv	A	G	G	0.064726189	14	70451665	70451665	A	G	ncRNA_intronic	ENSG00000257759	.	.	.	chr14_70451665_A_G_b38	chr14	70451665	A	G	ENSG00000133983.14	0.0805825	1.884e-05	Lung.v8.signif_variant_gene_pairs.txt.gz	chr14_70451665_A_G_b38	Skin_Sun_Exposed_Lower_leg.v8.sqtl_signifpairs.txt.gz	1.04427e-23	chr14:70342729:70353136:clu_23291:ENSG00000133983.14
rs61979105	Veillonella.parvula	14	70451665	snv	A	G	G	0.064726189	14	70451665	70451665	A	G	ncRNA_intronic	ENSG00000257759	.	.	.	chr14_70451665_A_G_b38	chr14	70451665	A	G	ENSG00000133983.14	0.0805825	1.884e-05	Lung.v8.signif_variant_gene_pairs.txt.gz	chr14_70451665_A_G_b38	Colon_Transverse.v8.sqtl_signifpairs.txt.gz	3.66689e-17	chr14:70342729:70353136:clu_22117:ENSG00000133983.14
rs61979105	Veillonella.parvula	14	70451665	snv	A	G	G	0.064726189	14	70451665	70451665	A	G	ncRNA_intronic	ENSG00000257759	.	.	.	chr14_70451665_A_G_b38	chr14	70451665	A	G	ENSG00000133983.14	0.0805825	1.884e-05	Lung.v8.signif_variant_gene_pairs.txt.gz	chr14_70451665_A_G_b38	Brain_Cortex.v8.sqtl_signifpairs.txt.gz	8.38992e-08	chr14:70342729:70353136:clu_18004:ENSG00000213463.4
rs61979105	Veillonella.parvula	14	70451665	snv	A	G	G	0.064726189	14	70451665	70451665	A	G	ncRNA_intronic	ENSG00000257759	.	.	.	chr14_70451665_A_G_b38	chr14	70451665	A	G	ENSG00000133983.14	0.0805825	1.884e-05	Lung.v8.signif_variant_gene_pairs.txt.gz	chr14_70451665_A_G_b38	Heart_Atrial_Appendage.v8.sqtl_signifpairs.txt.gz	2.17069e-06	chr14:70342729:70353136:clu_19960:ENSG00000133983.14
rs61979105	Veillonella.parvula	14	70451665	snv	A	G	G	0.064726189	14	70451665	70451665	A	G	ncRNA_intronic	ENSG00000257759	.	.	.	chr14_70451665_A_G_b38	chr14	70451665	A	G	ENSG00000133983.14	0.0805825	1.884e-05	Lung.v8.signif_variant_gene_pairs.txt.gz	chr14_70451665_A_G_b38	Ovary.v8.sqtl_signifpairs.txt.gz	1.22257e-07	chr14:70342729:70353136:clu_18235:ENSG00000213463.4
rs61979105	Veillonella.parvula	14	70451665	snv	A	G	G	0.064726189	14	70451665	70451665	A	G	ncRNA_intronic	ENSG00000257759	.	.	.	chr14_70451665_A_G_b38	chr14	70451665	A	G	ENSG00000133983.14	0.0805825	1.884e-05	Lung.v8.signif_variant_gene_pairs.txt.gz	chr14_70451665_A_G_b38	Breast_Mammary_Tissue.v8.sqtl_signifpairs.txt.gz	4.8264e-12	chr14:70342729:70353136:clu_22914:ENSG00000133983.14
rs61979105	Veillonella.parvula	14	70451665	snv	A	G	G	0.064726189	14	70451665	70451665	A	G	ncRNA_intronic	ENSG00000257759	.	.	.	chr14_70451665_A_G_b38	chr14	70451665	A	G	ENSG00000133983.14	0.0805825	1.884e-05	Lung.v8.signif_variant_gene_pairs.txt.gz	chr14_70451665_A_G_b38	Nerve_Tibial.v8.sqtl_signifpairs.txt.gz	4.9409e-16	chr14:70342729:70353136:clu_23443:ENSG00000213463.4
rs61979105	Veillonella.parvula	14	70451665	snv	A	G	G	0.064726189	14	70451665	70451665	A	G	ncRNA_intronic	ENSG00000257759	.	.	.	chr14_70451665_A_G_b38	chr14	70451665	A	G	ENSG00000133983.14	0.0805825	1.884e-05	Lung.v8.signif_variant_gene_pairs.txt.gz	chr14_70451665_A_G_b38	Breast_Mammary_Tissue.v8.sqtl_signifpairs.txt.gz	4.8264e-12	chr14:70342729:70353136:clu_22914:ENSG00000213463.4
rs61979105	Veillonella.parvula	14	70451665	snv	A	G	G	0.064726189	14	70451665	70451665	A	G	ncRNA_intronic	ENSG00000257759	.	.	.	chr14_70451665_A_G_b38	chr14	70451665	A	G	ENSG00000133983.14	0.0805825	1.884e-05	Lung.v8.signif_variant_gene_pairs.txt.gz	chr14_70451665_A_G_b38	Heart_Left_Ventricle.v8.sqtl_signifpairs.txt.gz	3.79571e-10	chr14:70342729:70353136:clu_17939:ENSG00000213463.4
rs61979105	Veillonella.parvula	14	70451665	snv	A	G	G	0.064726189	14	70451665	70451665	A	G	ncRNA_intronic	ENSG00000257759	.	.	.	chr14_70451665_A_G_b38	chr14	70451665	A	G	ENSG00000133983.14	0.0805825	1.884e-05	Lung.v8.signif_variant_gene_pairs.txt.gz	chr14_70451665_A_G_b38	Muscle_Skeletal.v8.sqtl_signifpairs.txt.gz	9.387e-20	chr14:70342729:70353136:clu_20159:ENSG00000213463.4
rs61979105	Veillonella.parvula	14	70451665	snv	A	G	G	0.064726189	14	70451665	70451665	A	G	ncRNA_intronic	ENSG00000257759	.	.	.	chr14_70451665_A_G_b38	chr14	70451665	A	G	ENSG00000133983.14	0.0805825	1.884e-05	Lung.v8.signif_variant_gene_pairs.txt.gz	chr14_70451665_A_G_b38	Brain_Nucleus_accumbens_basal_ganglia.v8.sqtl_signifpairs.txt.gz	1.45086e-06	chr14:70342729:70353136:clu_17857:ENSG00000213463.4
rs61979105	Veillonella.parvula	14	70451665	snv	A	G	G	0.064726189	14	70451665	70451665	A	G	ncRNA_intronic	ENSG00000257759	.	.	.	chr14_70451665_A_G_b38	chr14	70451665	A	G	ENSG00000133983.14	0.0805825	1.884e-05	Lung.v8.signif_variant_gene_pairs.txt.gz	chr14_70451665_A_G_b38	Colon_Transverse.v8.sqtl_signifpairs.txt.gz	3.66689e-17	chr14:70342729:70353136:clu_22117:ENSG00000213463.4
rs61979105	Veillonella.parvula	14	70451665	snv	A	G	G	0.064726189	14	70451665	70451665	A	G	ncRNA_intronic	ENSG00000257759	.	.	.	chr14_70451665_A_G_b38	chr14	70451665	A	G	ENSG00000133983.14	0.0805825	1.884e-05	Lung.v8.signif_variant_gene_pairs.txt.gz	chr14_70451665_A_G_b38	Adipose_Visceral_Omentum.v8.sqtl_signifpairs.txt.gz	3.32077e-10	chr14:70342729:70353136:clu_22080:ENSG00000133983.14
rs61979105	Veillonella.parvula	14	70451665	snv	A	G	G	0.064726189	14	70451665	70451665	A	G	ncRNA_intronic	ENSG00000257759	.	.	.	chr14_70451665_A_G_b38	chr14	70451665	A	G	ENSG00000133983.14	0.0805825	1.884e-05	Lung.v8.signif_variant_gene_pairs.txt.gz	chr14_70451665_A_G_b38	Testis.v8.sqtl_signifpairs.txt.gz	9.95849e-17	chr14:70342729:70353136:clu_39230:ENSG00000213463.4
rs61979105	Veillonella.parvula	14	70451665	snv	A	G	G	0.064726189	14	70451665	70451665	A	G	ncRNA_intronic	ENSG00000257759	.	.	.	chr14_70451665_A_G_b38	chr14	70451665	A	G	ENSG00000133983.14	0.0805825	1.884e-05	Lung.v8.signif_variant_gene_pairs.txt.gz	chr14_70451665_A_G_b38	Artery_Tibial.v8.sqtl_signifpairs.txt.gz	1.59378e-25	chr14:70342729:70353136:clu_20961:ENSG00000133983.14
rs61979105	Veillonella.parvula	14	70451665	snv	A	G	G	0.064726189	14	70451665	70451665	A	G	ncRNA_intronic	ENSG00000257759	.	.	.	chr14_70451665_A_G_b38	chr14	70451665	A	G	ENSG00000133983.14	0.0805825	1.884e-05	Lung.v8.signif_variant_gene_pairs.txt.gz	chr14_70451665_A_G_b38	Spleen.v8.sqtl_signifpairs.txt.gz	5.65977e-08	chr14:70342729:70353136:clu_19509:ENSG00000133983.14
rs61979105	Veillonella.parvula	14	70451665	snv	A	G	G	0.064726189	14	70451665	70451665	A	G	ncRNA_intronic	ENSG00000257759	.	.	.	chr14_70451665_A_G_b38	chr14	70451665	A	G	ENSG00000133983.14	0.0805825	1.884e-05	Lung.v8.signif_variant_gene_pairs.txt.gz	chr14_70451665_A_G_b38	Adipose_Subcutaneous.v8.sqtl_signifpairs.txt.gz	2.42399e-19	chr14:70342729:70353136:clu_22760:ENSG00000213463.4
rs61979105	Veillonella.parvula	14	70451665	snv	A	G	G	0.064726189	14	70451665	70451665	A	G	ncRNA_intronic	ENSG00000257759	.	.	.	chr14_70451665_A_G_b38	chr14	70451665	A	G	ENSG00000133983.14	0.0805825	1.884e-05	Lung.v8.signif_variant_gene_pairs.txt.gz	chr14_70451665_A_G_b38	Stomach.v8.sqtl_signifpairs.txt.gz	1.98473e-08	chr14:70342729:70353136:clu_20386:ENSG00000213463.4
rs61979105	Veillonella.parvula	14	70451665	snv	A	G	G	0.064726189	14	70451665	70451665	A	G	ncRNA_intronic	ENSG00000257759	.	.	.	chr14_70451665_A_G_b38	chr14	70451665	A	G	ENSG00000133983.14	0.0805825	1.884e-05	Lung.v8.signif_variant_gene_pairs.txt.gz	chr14_70451665_A_G_b38	Brain_Putamen_basal_ganglia.v8.sqtl_signifpairs.txt.gz	8.97216e-10	chr14:70353252:70359519:clu_15617:ENSG00000213463.4
rs61979105	Veillonella.parvula	14	70451665	snv	A	G	G	0.064726189	14	70451665	70451665	A	G	ncRNA_intronic	ENSG00000257759	.	.	.	chr14_70451665_A_G_b38	chr14	70451665	A	G	ENSG00000133983.14	0.0805825	1.884e-05	Lung.v8.signif_variant_gene_pairs.txt.gz	chr14_70451665_A_G_b38	Small_Intestine_Terminal_Ileum.v8.sqtl_signifpairs.txt.gz	1.70845e-06	chr14:70342729:70353136:clu_20197:ENSG00000133983.14
rs61979105	Veillonella.parvula	14	70451665	snv	A	G	G	0.064726189	14	70451665	70451665	A	G	ncRNA_intronic	ENSG00000257759	.	.	.	chr14_70451665_A_G_b38	chr14	70451665	A	G	ENSG00000133983.14	0.0805825	1.884e-05	Lung.v8.signif_variant_gene_pairs.txt.gz	chr14_70451665_A_G_b38	Colon_Sigmoid.v8.sqtl_signifpairs.txt.gz	4.93461e-10	chr14:70342729:70353136:clu_20529:ENSG00000133983.14
rs61979105	Veillonella.parvula	14	70451665	snv	A	G	G	0.064726189	14	70451665	70451665	A	G	ncRNA_intronic	ENSG00000257759	.	.	.	chr14_70451665_A_G_b38	chr14	70451665	A	G	ENSG00000133983.14	0.0805825	1.884e-05	Lung.v8.signif_variant_gene_pairs.txt.gz	chr14_70451665_A_G_b38	Adipose_Subcutaneous.v8.sqtl_signifpairs.txt.gz	2.42399e-19	chr14:70342729:70353136:clu_22760:ENSG00000133983.14
rs61979105	Veillonella.parvula	14	70451665	snv	A	G	G	0.064726189	14	70451665	70451665	A	G	ncRNA_intronic	ENSG00000257759	.	.	.	chr14_70451665_A_G_b38	chr14	70451665	A	G	ENSG00000133983.14	0.0805825	1.884e-05	Lung.v8.signif_variant_gene_pairs.txt.gz	chr14_70451665_A_G_b38	Esophagus_Mucosa.v8.sqtl_signifpairs.txt.gz	1.83651e-15	chr14:70342729:70353136:clu_21033:ENSG00000133983.14
rs61979105	Veillonella.parvula	14	70451665	snv	A	G	G	0.064726189	14	70451665	70451665	A	G	ncRNA_intronic	ENSG00000257759	.	.	.	chr14_70451665_A_G_b38	chr14	70451665	A	G	ENSG00000133983.14	0.0805825	1.884e-05	Lung.v8.signif_variant_gene_pairs.txt.gz	chr14_70451665_A_G_b38	Heart_Left_Ventricle.v8.sqtl_signifpairs.txt.gz	3.79571e-10	chr14:70342729:70353136:clu_17939:ENSG00000133983.14
rs61979105	Veillonella.parvula	14	70451665	snv	A	G	G	0.064726189	14	70451665	70451665	A	G	ncRNA_intronic	ENSG00000257759	.	.	.	chr14_70451665_A_G_b38	chr14	70451665	A	G	ENSG00000133983.14	0.0805825	1.884e-05	Lung.v8.signif_variant_gene_pairs.txt.gz	chr14_70451665_A_G_b38	Pituitary.v8.sqtl_signifpairs.txt.gz	2.15265e-07	chr14:70342729:70353136:clu_21522:ENSG00000213463.4
rs61979105	Veillonella.parvula	14	70451665	snv	A	G	G	0.064726189	14	70451665	70451665	A	G	ncRNA_intronic	ENSG00000257759	.	.	.	chr14_70451665_A_G_b38	chr14	70451665	A	G	ENSG00000133983.14	0.0805825	1.884e-05	Lung.v8.signif_variant_gene_pairs.txt.gz	chr14_70451665_A_G_b38	Cells_Cultured_fibroblasts.v8.sqtl_signifpairs.txt.gz	1.0447e-16	chr14:70342729:70353136:clu_18160:ENSG00000133983.14
rs61979105	Veillonella.parvula	14	70451665	snv	A	G	G	0.064726189	14	70451665	70451665	A	G	ncRNA_intronic	ENSG00000257759	.	.	.	chr14_70451665_A_G_b38	chr14	70451665	A	G	ENSG00000133983.14	0.0805825	1.884e-05	Lung.v8.signif_variant_gene_pairs.txt.gz	chr14_70451665_A_G_b38	Stomach.v8.sqtl_signifpairs.txt.gz	1.98473e-08	chr14:70342729:70353136:clu_20386:ENSG00000133983.14
rs61979105	Veillonella.parvula	14	70451665	snv	A	G	G	0.064726189	14	70451665	70451665	A	G	ncRNA_intronic	ENSG00000257759	.	.	.	chr14_70451665_A_G_b38	chr14	70451665	A	G	ENSG00000133983.14	0.0805825	1.884e-05	Lung.v8.signif_variant_gene_pairs.txt.gz	chr14_70451665_A_G_b38	Adrenal_Gland.v8.sqtl_signifpairs.txt.gz	4.103e-08	chr14:70342729:70353136:clu_18047:ENSG00000133983.14
rs61979105	Veillonella.parvula	14	70451665	snv	A	G	G	0.064726189	14	70451665	70451665	A	G	ncRNA_intronic	ENSG00000257759	.	.	.	chr14_70451665_A_G_b38	chr14	70451665	A	G	ENSG00000133983.14	0.0805825	1.884e-05	Lung.v8.signif_variant_gene_pairs.txt.gz	chr14_70451665_A_G_b38	Brain_Putamen_basal_ganglia.v8.sqtl_signifpairs.txt.gz	8.97216e-10	chr14:70353252:70359519:clu_15617:ENSG00000133983.14
rs61979105	Veillonella.parvula	14	70451665	snv	A	G	G	0.064726189	14	70451665	70451665	A	G	ncRNA_intronic	ENSG00000257759	.	.	.	chr14_70451665_A_G_b38	chr14	70451665	A	G	ENSG00000133983.14	0.0805825	1.884e-05	Lung.v8.signif_variant_gene_pairs.txt.gz	chr14_70451665_A_G_b38	Colon_Sigmoid.v8.sqtl_signifpairs.txt.gz	4.93461e-10	chr14:70342729:70353136:clu_20529:ENSG00000213463.4
rs61979105	Veillonella.parvula	14	70451665	snv	A	G	G	0.064726189	14	70451665	70451665	A	G	ncRNA_intronic	ENSG00000257759	.	.	.	chr14_70451665_A_G_b38	chr14	70451665	A	G	ENSG00000133983.14	0.0805825	1.884e-05	Lung.v8.signif_variant_gene_pairs.txt.gz	chr14_70451665_A_G_b38	Brain_Nucleus_accumbens_basal_ganglia.v8.sqtl_signifpairs.txt.gz	1.45086e-06	chr14:70342729:70353136:clu_17857:ENSG00000133983.14
rs61979105	Veillonella.parvula	14	70451665	snv	A	G	G	0.064726189	14	70451665	70451665	A	G	ncRNA_intronic	ENSG00000257759	.	.	.	chr14_70451665_A_G_b38	chr14	70451665	A	G	ENSG00000133983.14	0.0805825	1.884e-05	Lung.v8.signif_variant_gene_pairs.txt.gz	chr14_70451665_A_G_b38	Muscle_Skeletal.v8.sqtl_signifpairs.txt.gz	9.387e-20	chr14:70342729:70353136:clu_20159:ENSG00000133983.14
rs61979105	Veillonella.parvula	14	70451665	snv	A	G	G	0.064726189	14	70451665	70451665	A	G	ncRNA_intronic	ENSG00000257759	.	.	.	chr14_70451665_A_G_b38	chr14	70451665	A	G	ENSG00000133983.14	0.0805825	1.884e-05	Lung.v8.signif_variant_gene_pairs.txt.gz	chr14_70451665_A_G_b38	Brain_Caudate_basal_ganglia.v8.sqtl_signifpairs.txt.gz	8.76384e-07	chr14:70342729:70353136:clu_17474:ENSG00000133983.14
rs61979105	Veillonella.parvula	14	70451665	snv	A	G	G	0.064726189	14	70451665	70451665	A	G	ncRNA_intronic	ENSG00000257759	.	.	.	chr14_70451665_A_G_b38	chr14	70451665	A	G	ENSG00000133983.14	0.0805825	1.884e-05	Lung.v8.signif_variant_gene_pairs.txt.gz	chr14_70451665_A_G_b38	Adrenal_Gland.v8.sqtl_signifpairs.txt.gz	4.103e-08	chr14:70342729:70353136:clu_18047:ENSG00000213463.4
rs61979105	Veillonella.parvula	14	70451665	snv	A	G	G	0.064726189	14	70451665	70451665	A	G	ncRNA_intronic	ENSG00000257759	.	.	.	chr14_70451665_A_G_b38	chr14	70451665	A	G	ENSG00000133983.14	0.0805825	1.884e-05	Lung.v8.signif_variant_gene_pairs.txt.gz	chr14_70451665_A_G_b38	Lung.v8.sqtl_signifpairs.txt.gz	1.53425e-18	chr14:70342729:70353136:clu_23889:ENSG00000213463.4
rs61979105	Veillonella.parvula	14	70451665	snv	A	G	G	0.064726189	14	70451665	70451665	A	G	ncRNA_intronic	ENSG00000257759	.	.	.	chr14_70451665_A_G_b38	chr14	70451665	A	G	ENSG00000133983.14	0.0805825	1.884e-05	Lung.v8.signif_variant_gene_pairs.txt.gz	chr14_70451665_A_G_b38	Brain_Caudate_basal_ganglia.v8.sqtl_signifpairs.txt.gz	8.76384e-07	chr14:70342729:70353136:clu_17474:ENSG00000213463.4
rs61979105	Veillonella.parvula	14	70451665	snv	A	G	G	0.064726189	14	70451665	70451665	A	G	ncRNA_intronic	ENSG00000257759	.	.	.	chr14_70451665_A_G_b38	chr14	70451665	A	G	ENSG00000133983.14	0.0805825	1.884e-05	Lung.v8.signif_variant_gene_pairs.txt.gz	chr14_70451665_A_G_b38	Testis.v8.sqtl_signifpairs.txt.gz	9.95849e-17	chr14:70342729:70353136:clu_39230:ENSG00000133983.14
rs61979105	Veillonella.parvula	14	70451665	snv	A	G	G	0.064726189	14	70451665	70451665	A	G	ncRNA_intronic	ENSG00000257759	.	.	.	chr14_70451665_A_G_b38	chr14	70451665	A	G	ENSG00000213463.4	0.0821918	1.57574e-05	Artery_Tibial.v8.signif_variant_gene_pairs.txt.gz	chr14_70451665_A_G_b38	Brain_Spinal_cord_cervical_c-1.v8.sqtl_signifpairs.txt.gz	2.35398e-07	chr14:70353252:70359519:clu_15293:ENSG00000133983.14
rs61979105	Veillonella.parvula	14	70451665	snv	A	G	G	0.064726189	14	70451665	70451665	A	G	ncRNA_intronic	ENSG00000257759	.	.	.	chr14_70451665_A_G_b38	chr14	70451665	A	G	ENSG00000213463.4	0.0821918	1.57574e-05	Artery_Tibial.v8.signif_variant_gene_pairs.txt.gz	chr14_70451665_A_G_b38	Adipose_Visceral_Omentum.v8.sqtl_signifpairs.txt.gz	3.32077e-10	chr14:70342729:70353136:clu_22080:ENSG00000213463.4
rs61979105	Veillonella.parvula	14	70451665	snv	A	G	G	0.064726189	14	70451665	70451665	A	G	ncRNA_intronic	ENSG00000257759	.	.	.	chr14_70451665_A_G_b38	chr14	70451665	A	G	ENSG00000213463.4	0.0821918	1.57574e-05	Artery_Tibial.v8.signif_variant_gene_pairs.txt.gz	chr14_70451665_A_G_b38	Skin_Not_Sun_Exposed_Suprapubic.v8.sqtl_signifpairs.txt.gz	1.42097e-16	chr14:70342729:70353136:clu_22722:ENSG00000133983.14
rs61979105	Veillonella.parvula	14	70451665	snv	A	G	G	0.064726189	14	70451665	70451665	A	G	ncRNA_intronic	ENSG00000257759	.	.	.	chr14_70451665_A_G_b38	chr14	70451665	A	G	ENSG00000213463.4	0.0821918	1.57574e-05	Artery_Tibial.v8.signif_variant_gene_pairs.txt.gz	chr14_70451665_A_G_b38	Esophagus_Muscularis.v8.sqtl_signifpairs.txt.gz	2.25156e-12	chr14:70342729:70353136:clu_20947:ENSG00000133983.14
rs61979105	Veillonella.parvula	14	70451665	snv	A	G	G	0.064726189	14	70451665	70451665	A	G	ncRNA_intronic	ENSG00000257759	.	.	.	chr14_70451665_A_G_b38	chr14	70451665	A	G	ENSG00000213463.4	0.0821918	1.57574e-05	Artery_Tibial.v8.signif_variant_gene_pairs.txt.gz	chr14_70451665_A_G_b38	Prostate.v8.sqtl_signifpairs.txt.gz	3.88984e-08	chr14:70342729:70353136:clu_20836:ENSG00000213463.4
rs61979105	Veillonella.parvula	14	70451665	snv	A	G	G	0.064726189	14	70451665	70451665	A	G	ncRNA_intronic	ENSG00000257759	.	.	.	chr14_70451665_A_G_b38	chr14	70451665	A	G	ENSG00000213463.4	0.0821918	1.57574e-05	Artery_Tibial.v8.signif_variant_gene_pairs.txt.gz	chr14_70451665_A_G_b38	Pancreas.v8.sqtl_signifpairs.txt.gz	1.32868e-07	chr14:70342729:70353136:clu_18185:ENSG00000133983.14
rs61979105	Veillonella.parvula	14	70451665	snv	A	G	G	0.064726189	14	70451665	70451665	A	G	ncRNA_intronic	ENSG00000257759	.	.	.	chr14_70451665_A_G_b38	chr14	70451665	A	G	ENSG00000213463.4	0.0821918	1.57574e-05	Artery_Tibial.v8.signif_variant_gene_pairs.txt.gz	chr14_70451665_A_G_b38	Thyroid.v8.sqtl_signifpairs.txt.gz	1.74161e-18	chr14:70342729:70353136:clu_24087:ENSG00000213463.4
rs61979105	Veillonella.parvula	14	70451665	snv	A	G	G	0.064726189	14	70451665	70451665	A	G	ncRNA_intronic	ENSG00000257759	.	.	.	chr14_70451665_A_G_b38	chr14	70451665	A	G	ENSG00000213463.4	0.0821918	1.57574e-05	Artery_Tibial.v8.signif_variant_gene_pairs.txt.gz	chr14_70451665_A_G_b38	Nerve_Tibial.v8.sqtl_signifpairs.txt.gz	4.9409e-16	chr14:70342729:70353136:clu_23443:ENSG00000133983.14
rs61979105	Veillonella.parvula	14	70451665	snv	A	G	G	0.064726189	14	70451665	70451665	A	G	ncRNA_intronic	ENSG00000257759	.	.	.	chr14_70451665_A_G_b38	chr14	70451665	A	G	ENSG00000213463.4	0.0821918	1.57574e-05	Artery_Tibial.v8.signif_variant_gene_pairs.txt.gz	chr14_70451665_A_G_b38	Artery_Aorta.v8.sqtl_signifpairs.txt.gz	3.54118e-15	chr14:70342729:70353136:clu_20170:ENSG00000213463.4
rs61979105	Veillonella.parvula	14	70451665	snv	A	G	G	0.064726189	14	70451665	70451665	A	G	ncRNA_intronic	ENSG00000257759	.	.	.	chr14_70451665_A_G_b38	chr14	70451665	A	G	ENSG00000213463.4	0.0821918	1.57574e-05	Artery_Tibial.v8.signif_variant_gene_pairs.txt.gz	chr14_70451665_A_G_b38	Brain_Cortex.v8.sqtl_signifpairs.txt.gz	8.38992e-08	chr14:70342729:70353136:clu_18004:ENSG00000133983.14
rs61979105	Veillonella.parvula	14	70451665	snv	A	G	G	0.064726189	14	70451665	70451665	A	G	ncRNA_intronic	ENSG00000257759	.	.	.	chr14_70451665_A_G_b38	chr14	70451665	A	G	ENSG00000213463.4	0.0821918	1.57574e-05	Artery_Tibial.v8.signif_variant_gene_pairs.txt.gz	chr14_70451665_A_G_b38	Ovary.v8.sqtl_signifpairs.txt.gz	1.22257e-07	chr14:70342729:70353136:clu_18235:ENSG00000133983.14
rs61979105	Veillonella.parvula	14	70451665	snv	A	G	G	0.064726189	14	70451665	70451665	A	G	ncRNA_intronic	ENSG00000257759	.	.	.	chr14_70451665_A_G_b38	chr14	70451665	A	G	ENSG00000213463.4	0.0821918	1.57574e-05	Artery_Tibial.v8.signif_variant_gene_pairs.txt.gz	chr14_70451665_A_G_b38	Esophagus_Gastroesophageal_Junction.v8.sqtl_signifpairs.txt.gz	9.44199e-09	chr14:70342729:70353136:clu_20009:ENSG00000133983.14
rs61979105	Veillonella.parvula	14	70451665	snv	A	G	G	0.064726189	14	70451665	70451665	A	G	ncRNA_intronic	ENSG00000257759	.	.	.	chr14_70451665_A_G_b38	chr14	70451665	A	G	ENSG00000213463.4	0.0821918	1.57574e-05	Artery_Tibial.v8.signif_variant_gene_pairs.txt.gz	chr14_70451665_A_G_b38	Thyroid.v8.sqtl_signifpairs.txt.gz	1.74161e-18	chr14:70342729:70353136:clu_24087:ENSG00000133983.14
rs61979105	Veillonella.parvula	14	70451665	snv	A	G	G	0.064726189	14	70451665	70451665	A	G	ncRNA_intronic	ENSG00000257759	.	.	.	chr14_70451665_A_G_b38	chr14	70451665	A	G	ENSG00000213463.4	0.0821918	1.57574e-05	Artery_Tibial.v8.signif_variant_gene_pairs.txt.gz	chr14_70451665_A_G_b38	Esophagus_Gastroesophageal_Junction.v8.sqtl_signifpairs.txt.gz	9.44199e-09	chr14:70342729:70353136:clu_20009:ENSG00000213463.4
rs61979105	Veillonella.parvula	14	70451665	snv	A	G	G	0.064726189	14	70451665	70451665	A	G	ncRNA_intronic	ENSG00000257759	.	.	.	chr14_70451665_A_G_b38	chr14	70451665	A	G	ENSG00000213463.4	0.0821918	1.57574e-05	Artery_Tibial.v8.signif_variant_gene_pairs.txt.gz	chr14_70451665_A_G_b38	Prostate.v8.sqtl_signifpairs.txt.gz	3.88984e-08	chr14:70342729:70353136:clu_20836:ENSG00000133983.14
rs61979105	Veillonella.parvula	14	70451665	snv	A	G	G	0.064726189	14	70451665	70451665	A	G	ncRNA_intronic	ENSG00000257759	.	.	.	chr14_70451665_A_G_b38	chr14	70451665	A	G	ENSG00000213463.4	0.0821918	1.57574e-05	Artery_Tibial.v8.signif_variant_gene_pairs.txt.gz	chr14_70451665_A_G_b38	Liver.v8.sqtl_signifpairs.txt.gz	2.55442e-07	chr14:70342729:70353136:clu_15518:ENSG00000133983.14
rs61979105	Veillonella.parvula	14	70451665	snv	A	G	G	0.064726189	14	70451665	70451665	A	G	ncRNA_intronic	ENSG00000257759	.	.	.	chr14_70451665_A_G_b38	chr14	70451665	A	G	ENSG00000213463.4	0.0821918	1.57574e-05	Artery_Tibial.v8.signif_variant_gene_pairs.txt.gz	chr14_70451665_A_G_b38	Brain_Frontal_Cortex_BA9.v8.sqtl_signifpairs.txt.gz	3.72567e-07	chr14:70342729:70353136:clu_16679:ENSG00000213463.4
rs61979105	Veillonella.parvula	14	70451665	snv	A	G	G	0.064726189	14	70451665	70451665	A	G	ncRNA_intronic	ENSG00000257759	.	.	.	chr14_70451665_A_G_b38	chr14	70451665	A	G	ENSG00000213463.4	0.0821918	1.57574e-05	Artery_Tibial.v8.signif_variant_gene_pairs.txt.gz	chr14_70451665_A_G_b38	Pituitary.v8.sqtl_signifpairs.txt.gz	2.15265e-07	chr14:70342729:70353136:clu_21522:ENSG00000133983.14
rs61979105	Veillonella.parvula	14	70451665	snv	A	G	G	0.064726189	14	70451665	70451665	A	G	ncRNA_intronic	ENSG00000257759	.	.	.	chr14_70451665_A_G_b38	chr14	70451665	A	G	ENSG00000213463.4	0.0821918	1.57574e-05	Artery_Tibial.v8.signif_variant_gene_pairs.txt.gz	chr14_70451665_A_G_b38	Lung.v8.sqtl_signifpairs.txt.gz	1.53425e-18	chr14:70342729:70353136:clu_23889:ENSG00000133983.14
rs61979105	Veillonella.parvula	14	70451665	snv	A	G	G	0.064726189	14	70451665	70451665	A	G	ncRNA_intronic	ENSG00000257759	.	.	.	chr14_70451665_A_G_b38	chr14	70451665	A	G	ENSG00000213463.4	0.0821918	1.57574e-05	Artery_Tibial.v8.signif_variant_gene_pairs.txt.gz	chr14_70451665_A_G_b38	Esophagus_Muscularis.v8.sqtl_signifpairs.txt.gz	2.25156e-12	chr14:70342729:70353136:clu_20947:ENSG00000213463.4
rs61979105	Veillonella.parvula	14	70451665	snv	A	G	G	0.064726189	14	70451665	70451665	A	G	ncRNA_intronic	ENSG00000257759	.	.	.	chr14_70451665_A_G_b38	chr14	70451665	A	G	ENSG00000213463.4	0.0821918	1.57574e-05	Artery_Tibial.v8.signif_variant_gene_pairs.txt.gz	chr14_70451665_A_G_b38	Artery_Aorta.v8.sqtl_signifpairs.txt.gz	3.54118e-15	chr14:70342729:70353136:clu_20170:ENSG00000133983.14
rs61979105	Veillonella.parvula	14	70451665	snv	A	G	G	0.064726189	14	70451665	70451665	A	G	ncRNA_intronic	ENSG00000257759	.	.	.	chr14_70451665_A_G_b38	chr14	70451665	A	G	ENSG00000213463.4	0.0821918	1.57574e-05	Artery_Tibial.v8.signif_variant_gene_pairs.txt.gz	chr14_70451665_A_G_b38	Brain_Frontal_Cortex_BA9.v8.sqtl_signifpairs.txt.gz	3.72567e-07	chr14:70342729:70353136:clu_16679:ENSG00000133983.14
rs61979105	Veillonella.parvula	14	70451665	snv	A	G	G	0.064726189	14	70451665	70451665	A	G	ncRNA_intronic	ENSG00000257759	.	.	.	chr14_70451665_A_G_b38	chr14	70451665	A	G	ENSG00000213463.4	0.0821918	1.57574e-05	Artery_Tibial.v8.signif_variant_gene_pairs.txt.gz	chr14_70451665_A_G_b38	Artery_Tibial.v8.sqtl_signifpairs.txt.gz	1.59378e-25	chr14:70342729:70353136:clu_20961:ENSG00000213463.4
rs61979105	Veillonella.parvula	14	70451665	snv	A	G	G	0.064726189	14	70451665	70451665	A	G	ncRNA_intronic	ENSG00000257759	.	.	.	chr14_70451665_A_G_b38	chr14	70451665	A	G	ENSG00000213463.4	0.0821918	1.57574e-05	Artery_Tibial.v8.signif_variant_gene_pairs.txt.gz	chr14_70451665_A_G_b38	Skin_Sun_Exposed_Lower_leg.v8.sqtl_signifpairs.txt.gz	1.04427e-23	chr14:70342729:70353136:clu_23291:ENSG00000213463.4
rs61979105	Veillonella.parvula	14	70451665	snv	A	G	G	0.064726189	14	70451665	70451665	A	G	ncRNA_intronic	ENSG00000257759	.	.	.	chr14_70451665_A_G_b38	chr14	70451665	A	G	ENSG00000213463.4	0.0821918	1.57574e-05	Artery_Tibial.v8.signif_variant_gene_pairs.txt.gz	chr14_70451665_A_G_b38	Skin_Sun_Exposed_Lower_leg.v8.sqtl_signifpairs.txt.gz	1.04427e-23	chr14:70342729:70353136:clu_23291:ENSG00000133983.14
rs61979105	Veillonella.parvula	14	70451665	snv	A	G	G	0.064726189	14	70451665	70451665	A	G	ncRNA_intronic	ENSG00000257759	.	.	.	chr14_70451665_A_G_b38	chr14	70451665	A	G	ENSG00000213463.4	0.0821918	1.57574e-05	Artery_Tibial.v8.signif_variant_gene_pairs.txt.gz	chr14_70451665_A_G_b38	Colon_Transverse.v8.sqtl_signifpairs.txt.gz	3.66689e-17	chr14:70342729:70353136:clu_22117:ENSG00000133983.14
rs61979105	Veillonella.parvula	14	70451665	snv	A	G	G	0.064726189	14	70451665	70451665	A	G	ncRNA_intronic	ENSG00000257759	.	.	.	chr14_70451665_A_G_b38	chr14	70451665	A	G	ENSG00000213463.4	0.0821918	1.57574e-05	Artery_Tibial.v8.signif_variant_gene_pairs.txt.gz	chr14_70451665_A_G_b38	Brain_Cortex.v8.sqtl_signifpairs.txt.gz	8.38992e-08	chr14:70342729:70353136:clu_18004:ENSG00000213463.4
rs61979105	Veillonella.parvula	14	70451665	snv	A	G	G	0.064726189	14	70451665	70451665	A	G	ncRNA_intronic	ENSG00000257759	.	.	.	chr14_70451665_A_G_b38	chr14	70451665	A	G	ENSG00000213463.4	0.0821918	1.57574e-05	Artery_Tibial.v8.signif_variant_gene_pairs.txt.gz	chr14_70451665_A_G_b38	Heart_Atrial_Appendage.v8.sqtl_signifpairs.txt.gz	2.17069e-06	chr14:70342729:70353136:clu_19960:ENSG00000133983.14
rs61979105	Veillonella.parvula	14	70451665	snv	A	G	G	0.064726189	14	70451665	70451665	A	G	ncRNA_intronic	ENSG00000257759	.	.	.	chr14_70451665_A_G_b38	chr14	70451665	A	G	ENSG00000213463.4	0.0821918	1.57574e-05	Artery_Tibial.v8.signif_variant_gene_pairs.txt.gz	chr14_70451665_A_G_b38	Ovary.v8.sqtl_signifpairs.txt.gz	1.22257e-07	chr14:70342729:70353136:clu_18235:ENSG00000213463.4
rs61979105	Veillonella.parvula	14	70451665	snv	A	G	G	0.064726189	14	70451665	70451665	A	G	ncRNA_intronic	ENSG00000257759	.	.	.	chr14_70451665_A_G_b38	chr14	70451665	A	G	ENSG00000213463.4	0.0821918	1.57574e-05	Artery_Tibial.v8.signif_variant_gene_pairs.txt.gz	chr14_70451665_A_G_b38	Breast_Mammary_Tissue.v8.sqtl_signifpairs.txt.gz	4.8264e-12	chr14:70342729:70353136:clu_22914:ENSG00000133983.14
rs61979105	Veillonella.parvula	14	70451665	snv	A	G	G	0.064726189	14	70451665	70451665	A	G	ncRNA_intronic	ENSG00000257759	.	.	.	chr14_70451665_A_G_b38	chr14	70451665	A	G	ENSG00000213463.4	0.0821918	1.57574e-05	Artery_Tibial.v8.signif_variant_gene_pairs.txt.gz	chr14_70451665_A_G_b38	Nerve_Tibial.v8.sqtl_signifpairs.txt.gz	4.9409e-16	chr14:70342729:70353136:clu_23443:ENSG00000213463.4
rs61979105	Veillonella.parvula	14	70451665	snv	A	G	G	0.064726189	14	70451665	70451665	A	G	ncRNA_intronic	ENSG00000257759	.	.	.	chr14_70451665_A_G_b38	chr14	70451665	A	G	ENSG00000213463.4	0.0821918	1.57574e-05	Artery_Tibial.v8.signif_variant_gene_pairs.txt.gz	chr14_70451665_A_G_b38	Breast_Mammary_Tissue.v8.sqtl_signifpairs.txt.gz	4.8264e-12	chr14:70342729:70353136:clu_22914:ENSG00000213463.4
rs61979105	Veillonella.parvula	14	70451665	snv	A	G	G	0.064726189	14	70451665	70451665	A	G	ncRNA_intronic	ENSG00000257759	.	.	.	chr14_70451665_A_G_b38	chr14	70451665	A	G	ENSG00000213463.4	0.0821918	1.57574e-05	Artery_Tibial.v8.signif_variant_gene_pairs.txt.gz	chr14_70451665_A_G_b38	Heart_Left_Ventricle.v8.sqtl_signifpairs.txt.gz	3.79571e-10	chr14:70342729:70353136:clu_17939:ENSG00000213463.4
rs61979105	Veillonella.parvula	14	70451665	snv	A	G	G	0.064726189	14	70451665	70451665	A	G	ncRNA_intronic	ENSG00000257759	.	.	.	chr14_70451665_A_G_b38	chr14	70451665	A	G	ENSG00000213463.4	0.0821918	1.57574e-05	Artery_Tibial.v8.signif_variant_gene_pairs.txt.gz	chr14_70451665_A_G_b38	Muscle_Skeletal.v8.sqtl_signifpairs.txt.gz	9.387e-20	chr14:70342729:70353136:clu_20159:ENSG00000213463.4
rs61979105	Veillonella.parvula	14	70451665	snv	A	G	G	0.064726189	14	70451665	70451665	A	G	ncRNA_intronic	ENSG00000257759	.	.	.	chr14_70451665_A_G_b38	chr14	70451665	A	G	ENSG00000213463.4	0.0821918	1.57574e-05	Artery_Tibial.v8.signif_variant_gene_pairs.txt.gz	chr14_70451665_A_G_b38	Brain_Nucleus_accumbens_basal_ganglia.v8.sqtl_signifpairs.txt.gz	1.45086e-06	chr14:70342729:70353136:clu_17857:ENSG00000213463.4
rs61979105	Veillonella.parvula	14	70451665	snv	A	G	G	0.064726189	14	70451665	70451665	A	G	ncRNA_intronic	ENSG00000257759	.	.	.	chr14_70451665_A_G_b38	chr14	70451665	A	G	ENSG00000213463.4	0.0821918	1.57574e-05	Artery_Tibial.v8.signif_variant_gene_pairs.txt.gz	chr14_70451665_A_G_b38	Colon_Transverse.v8.sqtl_signifpairs.txt.gz	3.66689e-17	chr14:70342729:70353136:clu_22117:ENSG00000213463.4
rs61979105	Veillonella.parvula	14	70451665	snv	A	G	G	0.064726189	14	70451665	70451665	A	G	ncRNA_intronic	ENSG00000257759	.	.	.	chr14_70451665_A_G_b38	chr14	70451665	A	G	ENSG00000213463.4	0.0821918	1.57574e-05	Artery_Tibial.v8.signif_variant_gene_pairs.txt.gz	chr14_70451665_A_G_b38	Adipose_Visceral_Omentum.v8.sqtl_signifpairs.txt.gz	3.32077e-10	chr14:70342729:70353136:clu_22080:ENSG00000133983.14
rs61979105	Veillonella.parvula	14	70451665	snv	A	G	G	0.064726189	14	70451665	70451665	A	G	ncRNA_intronic	ENSG00000257759	.	.	.	chr14_70451665_A_G_b38	chr14	70451665	A	G	ENSG00000213463.4	0.0821918	1.57574e-05	Artery_Tibial.v8.signif_variant_gene_pairs.txt.gz	chr14_70451665_A_G_b38	Testis.v8.sqtl_signifpairs.txt.gz	9.95849e-17	chr14:70342729:70353136:clu_39230:ENSG00000213463.4
rs61979105	Veillonella.parvula	14	70451665	snv	A	G	G	0.064726189	14	70451665	70451665	A	G	ncRNA_intronic	ENSG00000257759	.	.	.	chr14_70451665_A_G_b38	chr14	70451665	A	G	ENSG00000213463.4	0.0821918	1.57574e-05	Artery_Tibial.v8.signif_variant_gene_pairs.txt.gz	chr14_70451665_A_G_b38	Artery_Tibial.v8.sqtl_signifpairs.txt.gz	1.59378e-25	chr14:70342729:70353136:clu_20961:ENSG00000133983.14
rs61979105	Veillonella.parvula	14	70451665	snv	A	G	G	0.064726189	14	70451665	70451665	A	G	ncRNA_intronic	ENSG00000257759	.	.	.	chr14_70451665_A_G_b38	chr14	70451665	A	G	ENSG00000213463.4	0.0821918	1.57574e-05	Artery_Tibial.v8.signif_variant_gene_pairs.txt.gz	chr14_70451665_A_G_b38	Spleen.v8.sqtl_signifpairs.txt.gz	5.65977e-08	chr14:70342729:70353136:clu_19509:ENSG00000133983.14
rs61979105	Veillonella.parvula	14	70451665	snv	A	G	G	0.064726189	14	70451665	70451665	A	G	ncRNA_intronic	ENSG00000257759	.	.	.	chr14_70451665_A_G_b38	chr14	70451665	A	G	ENSG00000213463.4	0.0821918	1.57574e-05	Artery_Tibial.v8.signif_variant_gene_pairs.txt.gz	chr14_70451665_A_G_b38	Adipose_Subcutaneous.v8.sqtl_signifpairs.txt.gz	2.42399e-19	chr14:70342729:70353136:clu_22760:ENSG00000213463.4
rs61979105	Veillonella.parvula	14	70451665	snv	A	G	G	0.064726189	14	70451665	70451665	A	G	ncRNA_intronic	ENSG00000257759	.	.	.	chr14_70451665_A_G_b38	chr14	70451665	A	G	ENSG00000213463.4	0.0821918	1.57574e-05	Artery_Tibial.v8.signif_variant_gene_pairs.txt.gz	chr14_70451665_A_G_b38	Stomach.v8.sqtl_signifpairs.txt.gz	1.98473e-08	chr14:70342729:70353136:clu_20386:ENSG00000213463.4
rs61979105	Veillonella.parvula	14	70451665	snv	A	G	G	0.064726189	14	70451665	70451665	A	G	ncRNA_intronic	ENSG00000257759	.	.	.	chr14_70451665_A_G_b38	chr14	70451665	A	G	ENSG00000213463.4	0.0821918	1.57574e-05	Artery_Tibial.v8.signif_variant_gene_pairs.txt.gz	chr14_70451665_A_G_b38	Brain_Putamen_basal_ganglia.v8.sqtl_signifpairs.txt.gz	8.97216e-10	chr14:70353252:70359519:clu_15617:ENSG00000213463.4
rs61979105	Veillonella.parvula	14	70451665	snv	A	G	G	0.064726189	14	70451665	70451665	A	G	ncRNA_intronic	ENSG00000257759	.	.	.	chr14_70451665_A_G_b38	chr14	70451665	A	G	ENSG00000213463.4	0.0821918	1.57574e-05	Artery_Tibial.v8.signif_variant_gene_pairs.txt.gz	chr14_70451665_A_G_b38	Small_Intestine_Terminal_Ileum.v8.sqtl_signifpairs.txt.gz	1.70845e-06	chr14:70342729:70353136:clu_20197:ENSG00000133983.14
rs61979105	Veillonella.parvula	14	70451665	snv	A	G	G	0.064726189	14	70451665	70451665	A	G	ncRNA_intronic	ENSG00000257759	.	.	.	chr14_70451665_A_G_b38	chr14	70451665	A	G	ENSG00000213463.4	0.0821918	1.57574e-05	Artery_Tibial.v8.signif_variant_gene_pairs.txt.gz	chr14_70451665_A_G_b38	Colon_Sigmoid.v8.sqtl_signifpairs.txt.gz	4.93461e-10	chr14:70342729:70353136:clu_20529:ENSG00000133983.14
rs61979105	Veillonella.parvula	14	70451665	snv	A	G	G	0.064726189	14	70451665	70451665	A	G	ncRNA_intronic	ENSG00000257759	.	.	.	chr14_70451665_A_G_b38	chr14	70451665	A	G	ENSG00000213463.4	0.0821918	1.57574e-05	Artery_Tibial.v8.signif_variant_gene_pairs.txt.gz	chr14_70451665_A_G_b38	Adipose_Subcutaneous.v8.sqtl_signifpairs.txt.gz	2.42399e-19	chr14:70342729:70353136:clu_22760:ENSG00000133983.14
rs61979105	Veillonella.parvula	14	70451665	snv	A	G	G	0.064726189	14	70451665	70451665	A	G	ncRNA_intronic	ENSG00000257759	.	.	.	chr14_70451665_A_G_b38	chr14	70451665	A	G	ENSG00000213463.4	0.0821918	1.57574e-05	Artery_Tibial.v8.signif_variant_gene_pairs.txt.gz	chr14_70451665_A_G_b38	Esophagus_Mucosa.v8.sqtl_signifpairs.txt.gz	1.83651e-15	chr14:70342729:70353136:clu_21033:ENSG00000133983.14
rs61979105	Veillonella.parvula	14	70451665	snv	A	G	G	0.064726189	14	70451665	70451665	A	G	ncRNA_intronic	ENSG00000257759	.	.	.	chr14_70451665_A_G_b38	chr14	70451665	A	G	ENSG00000213463.4	0.0821918	1.57574e-05	Artery_Tibial.v8.signif_variant_gene_pairs.txt.gz	chr14_70451665_A_G_b38	Heart_Left_Ventricle.v8.sqtl_signifpairs.txt.gz	3.79571e-10	chr14:70342729:70353136:clu_17939:ENSG00000133983.14
rs61979105	Veillonella.parvula	14	70451665	snv	A	G	G	0.064726189	14	70451665	70451665	A	G	ncRNA_intronic	ENSG00000257759	.	.	.	chr14_70451665_A_G_b38	chr14	70451665	A	G	ENSG00000213463.4	0.0821918	1.57574e-05	Artery_Tibial.v8.signif_variant_gene_pairs.txt.gz	chr14_70451665_A_G_b38	Pituitary.v8.sqtl_signifpairs.txt.gz	2.15265e-07	chr14:70342729:70353136:clu_21522:ENSG00000213463.4
rs61979105	Veillonella.parvula	14	70451665	snv	A	G	G	0.064726189	14	70451665	70451665	A	G	ncRNA_intronic	ENSG00000257759	.	.	.	chr14_70451665_A_G_b38	chr14	70451665	A	G	ENSG00000213463.4	0.0821918	1.57574e-05	Artery_Tibial.v8.signif_variant_gene_pairs.txt.gz	chr14_70451665_A_G_b38	Cells_Cultured_fibroblasts.v8.sqtl_signifpairs.txt.gz	1.0447e-16	chr14:70342729:70353136:clu_18160:ENSG00000133983.14
rs61979105	Veillonella.parvula	14	70451665	snv	A	G	G	0.064726189	14	70451665	70451665	A	G	ncRNA_intronic	ENSG00000257759	.	.	.	chr14_70451665_A_G_b38	chr14	70451665	A	G	ENSG00000213463.4	0.0821918	1.57574e-05	Artery_Tibial.v8.signif_variant_gene_pairs.txt.gz	chr14_70451665_A_G_b38	Stomach.v8.sqtl_signifpairs.txt.gz	1.98473e-08	chr14:70342729:70353136:clu_20386:ENSG00000133983.14
rs61979105	Veillonella.parvula	14	70451665	snv	A	G	G	0.064726189	14	70451665	70451665	A	G	ncRNA_intronic	ENSG00000257759	.	.	.	chr14_70451665_A_G_b38	chr14	70451665	A	G	ENSG00000213463.4	0.0821918	1.57574e-05	Artery_Tibial.v8.signif_variant_gene_pairs.txt.gz	chr14_70451665_A_G_b38	Adrenal_Gland.v8.sqtl_signifpairs.txt.gz	4.103e-08	chr14:70342729:70353136:clu_18047:ENSG00000133983.14
rs61979105	Veillonella.parvula	14	70451665	snv	A	G	G	0.064726189	14	70451665	70451665	A	G	ncRNA_intronic	ENSG00000257759	.	.	.	chr14_70451665_A_G_b38	chr14	70451665	A	G	ENSG00000213463.4	0.0821918	1.57574e-05	Artery_Tibial.v8.signif_variant_gene_pairs.txt.gz	chr14_70451665_A_G_b38	Brain_Putamen_basal_ganglia.v8.sqtl_signifpairs.txt.gz	8.97216e-10	chr14:70353252:70359519:clu_15617:ENSG00000133983.14
rs61979105	Veillonella.parvula	14	70451665	snv	A	G	G	0.064726189	14	70451665	70451665	A	G	ncRNA_intronic	ENSG00000257759	.	.	.	chr14_70451665_A_G_b38	chr14	70451665	A	G	ENSG00000213463.4	0.0821918	1.57574e-05	Artery_Tibial.v8.signif_variant_gene_pairs.txt.gz	chr14_70451665_A_G_b38	Colon_Sigmoid.v8.sqtl_signifpairs.txt.gz	4.93461e-10	chr14:70342729:70353136:clu_20529:ENSG00000213463.4
rs61979105	Veillonella.parvula	14	70451665	snv	A	G	G	0.064726189	14	70451665	70451665	A	G	ncRNA_intronic	ENSG00000257759	.	.	.	chr14_70451665_A_G_b38	chr14	70451665	A	G	ENSG00000213463.4	0.0821918	1.57574e-05	Artery_Tibial.v8.signif_variant_gene_pairs.txt.gz	chr14_70451665_A_G_b38	Brain_Nucleus_accumbens_basal_ganglia.v8.sqtl_signifpairs.txt.gz	1.45086e-06	chr14:70342729:70353136:clu_17857:ENSG00000133983.14
rs61979105	Veillonella.parvula	14	70451665	snv	A	G	G	0.064726189	14	70451665	70451665	A	G	ncRNA_intronic	ENSG00000257759	.	.	.	chr14_70451665_A_G_b38	chr14	70451665	A	G	ENSG00000213463.4	0.0821918	1.57574e-05	Artery_Tibial.v8.signif_variant_gene_pairs.txt.gz	chr14_70451665_A_G_b38	Muscle_Skeletal.v8.sqtl_signifpairs.txt.gz	9.387e-20	chr14:70342729:70353136:clu_20159:ENSG00000133983.14
rs61979105	Veillonella.parvula	14	70451665	snv	A	G	G	0.064726189	14	70451665	70451665	A	G	ncRNA_intronic	ENSG00000257759	.	.	.	chr14_70451665_A_G_b38	chr14	70451665	A	G	ENSG00000213463.4	0.0821918	1.57574e-05	Artery_Tibial.v8.signif_variant_gene_pairs.txt.gz	chr14_70451665_A_G_b38	Brain_Caudate_basal_ganglia.v8.sqtl_signifpairs.txt.gz	8.76384e-07	chr14:70342729:70353136:clu_17474:ENSG00000133983.14
rs61979105	Veillonella.parvula	14	70451665	snv	A	G	G	0.064726189	14	70451665	70451665	A	G	ncRNA_intronic	ENSG00000257759	.	.	.	chr14_70451665_A_G_b38	chr14	70451665	A	G	ENSG00000213463.4	0.0821918	1.57574e-05	Artery_Tibial.v8.signif_variant_gene_pairs.txt.gz	chr14_70451665_A_G_b38	Adrenal_Gland.v8.sqtl_signifpairs.txt.gz	4.103e-08	chr14:70342729:70353136:clu_18047:ENSG00000213463.4
rs61979105	Veillonella.parvula	14	70451665	snv	A	G	G	0.064726189	14	70451665	70451665	A	G	ncRNA_intronic	ENSG00000257759	.	.	.	chr14_70451665_A_G_b38	chr14	70451665	A	G	ENSG00000213463.4	0.0821918	1.57574e-05	Artery_Tibial.v8.signif_variant_gene_pairs.txt.gz	chr14_70451665_A_G_b38	Lung.v8.sqtl_signifpairs.txt.gz	1.53425e-18	chr14:70342729:70353136:clu_23889:ENSG00000213463.4
rs61979105	Veillonella.parvula	14	70451665	snv	A	G	G	0.064726189	14	70451665	70451665	A	G	ncRNA_intronic	ENSG00000257759	.	.	.	chr14_70451665_A_G_b38	chr14	70451665	A	G	ENSG00000213463.4	0.0821918	1.57574e-05	Artery_Tibial.v8.signif_variant_gene_pairs.txt.gz	chr14_70451665_A_G_b38	Brain_Caudate_basal_ganglia.v8.sqtl_signifpairs.txt.gz	8.76384e-07	chr14:70342729:70353136:clu_17474:ENSG00000213463.4
rs61979105	Veillonella.parvula	14	70451665	snv	A	G	G	0.064726189	14	70451665	70451665	A	G	ncRNA_intronic	ENSG00000257759	.	.	.	chr14_70451665_A_G_b38	chr14	70451665	A	G	ENSG00000213463.4	0.0821918	1.57574e-05	Artery_Tibial.v8.signif_variant_gene_pairs.txt.gz	chr14_70451665_A_G_b38	Testis.v8.sqtl_signifpairs.txt.gz	9.95849e-17	chr14:70342729:70353136:clu_39230:ENSG00000133983.14
rs61979105	Veillonella.parvula	14	70451665	snv	A	G	G	0.064726189	14	70451665	70451665	A	G	ncRNA_intronic	ENSG00000257759	.	.	.	chr14_70451665_A_G_b38	chr14	70451665	A	G	ENSG00000139985.6	0.0771429	1.77883e-05	Brain_Cerebellar_Hemisphere.v8.signif_variant_gene_pairs.txt.gz	chr14_70451665_A_G_b38	Brain_Spinal_cord_cervical_c-1.v8.sqtl_signifpairs.txt.gz	2.35398e-07	chr14:70353252:70359519:clu_15293:ENSG00000133983.14
rs61979105	Veillonella.parvula	14	70451665	snv	A	G	G	0.064726189	14	70451665	70451665	A	G	ncRNA_intronic	ENSG00000257759	.	.	.	chr14_70451665_A_G_b38	chr14	70451665	A	G	ENSG00000139985.6	0.0771429	1.77883e-05	Brain_Cerebellar_Hemisphere.v8.signif_variant_gene_pairs.txt.gz	chr14_70451665_A_G_b38	Adipose_Visceral_Omentum.v8.sqtl_signifpairs.txt.gz	3.32077e-10	chr14:70342729:70353136:clu_22080:ENSG00000213463.4
rs61979105	Veillonella.parvula	14	70451665	snv	A	G	G	0.064726189	14	70451665	70451665	A	G	ncRNA_intronic	ENSG00000257759	.	.	.	chr14_70451665_A_G_b38	chr14	70451665	A	G	ENSG00000139985.6	0.0771429	1.77883e-05	Brain_Cerebellar_Hemisphere.v8.signif_variant_gene_pairs.txt.gz	chr14_70451665_A_G_b38	Skin_Not_Sun_Exposed_Suprapubic.v8.sqtl_signifpairs.txt.gz	1.42097e-16	chr14:70342729:70353136:clu_22722:ENSG00000133983.14
rs61979105	Veillonella.parvula	14	70451665	snv	A	G	G	0.064726189	14	70451665	70451665	A	G	ncRNA_intronic	ENSG00000257759	.	.	.	chr14_70451665_A_G_b38	chr14	70451665	A	G	ENSG00000139985.6	0.0771429	1.77883e-05	Brain_Cerebellar_Hemisphere.v8.signif_variant_gene_pairs.txt.gz	chr14_70451665_A_G_b38	Esophagus_Muscularis.v8.sqtl_signifpairs.txt.gz	2.25156e-12	chr14:70342729:70353136:clu_20947:ENSG00000133983.14
rs61979105	Veillonella.parvula	14	70451665	snv	A	G	G	0.064726189	14	70451665	70451665	A	G	ncRNA_intronic	ENSG00000257759	.	.	.	chr14_70451665_A_G_b38	chr14	70451665	A	G	ENSG00000139985.6	0.0771429	1.77883e-05	Brain_Cerebellar_Hemisphere.v8.signif_variant_gene_pairs.txt.gz	chr14_70451665_A_G_b38	Prostate.v8.sqtl_signifpairs.txt.gz	3.88984e-08	chr14:70342729:70353136:clu_20836:ENSG00000213463.4
rs61979105	Veillonella.parvula	14	70451665	snv	A	G	G	0.064726189	14	70451665	70451665	A	G	ncRNA_intronic	ENSG00000257759	.	.	.	chr14_70451665_A_G_b38	chr14	70451665	A	G	ENSG00000139985.6	0.0771429	1.77883e-05	Brain_Cerebellar_Hemisphere.v8.signif_variant_gene_pairs.txt.gz	chr14_70451665_A_G_b38	Pancreas.v8.sqtl_signifpairs.txt.gz	1.32868e-07	chr14:70342729:70353136:clu_18185:ENSG00000133983.14
rs61979105	Veillonella.parvula	14	70451665	snv	A	G	G	0.064726189	14	70451665	70451665	A	G	ncRNA_intronic	ENSG00000257759	.	.	.	chr14_70451665_A_G_b38	chr14	70451665	A	G	ENSG00000139985.6	0.0771429	1.77883e-05	Brain_Cerebellar_Hemisphere.v8.signif_variant_gene_pairs.txt.gz	chr14_70451665_A_G_b38	Thyroid.v8.sqtl_signifpairs.txt.gz	1.74161e-18	chr14:70342729:70353136:clu_24087:ENSG00000213463.4
rs61979105	Veillonella.parvula	14	70451665	snv	A	G	G	0.064726189	14	70451665	70451665	A	G	ncRNA_intronic	ENSG00000257759	.	.	.	chr14_70451665_A_G_b38	chr14	70451665	A	G	ENSG00000139985.6	0.0771429	1.77883e-05	Brain_Cerebellar_Hemisphere.v8.signif_variant_gene_pairs.txt.gz	chr14_70451665_A_G_b38	Nerve_Tibial.v8.sqtl_signifpairs.txt.gz	4.9409e-16	chr14:70342729:70353136:clu_23443:ENSG00000133983.14
rs61979105	Veillonella.parvula	14	70451665	snv	A	G	G	0.064726189	14	70451665	70451665	A	G	ncRNA_intronic	ENSG00000257759	.	.	.	chr14_70451665_A_G_b38	chr14	70451665	A	G	ENSG00000139985.6	0.0771429	1.77883e-05	Brain_Cerebellar_Hemisphere.v8.signif_variant_gene_pairs.txt.gz	chr14_70451665_A_G_b38	Artery_Aorta.v8.sqtl_signifpairs.txt.gz	3.54118e-15	chr14:70342729:70353136:clu_20170:ENSG00000213463.4
rs61979105	Veillonella.parvula	14	70451665	snv	A	G	G	0.064726189	14	70451665	70451665	A	G	ncRNA_intronic	ENSG00000257759	.	.	.	chr14_70451665_A_G_b38	chr14	70451665	A	G	ENSG00000139985.6	0.0771429	1.77883e-05	Brain_Cerebellar_Hemisphere.v8.signif_variant_gene_pairs.txt.gz	chr14_70451665_A_G_b38	Brain_Cortex.v8.sqtl_signifpairs.txt.gz	8.38992e-08	chr14:70342729:70353136:clu_18004:ENSG00000133983.14
rs61979105	Veillonella.parvula	14	70451665	snv	A	G	G	0.064726189	14	70451665	70451665	A	G	ncRNA_intronic	ENSG00000257759	.	.	.	chr14_70451665_A_G_b38	chr14	70451665	A	G	ENSG00000139985.6	0.0771429	1.77883e-05	Brain_Cerebellar_Hemisphere.v8.signif_variant_gene_pairs.txt.gz	chr14_70451665_A_G_b38	Ovary.v8.sqtl_signifpairs.txt.gz	1.22257e-07	chr14:70342729:70353136:clu_18235:ENSG00000133983.14
rs61979105	Veillonella.parvula	14	70451665	snv	A	G	G	0.064726189	14	70451665	70451665	A	G	ncRNA_intronic	ENSG00000257759	.	.	.	chr14_70451665_A_G_b38	chr14	70451665	A	G	ENSG00000139985.6	0.0771429	1.77883e-05	Brain_Cerebellar_Hemisphere.v8.signif_variant_gene_pairs.txt.gz	chr14_70451665_A_G_b38	Esophagus_Gastroesophageal_Junction.v8.sqtl_signifpairs.txt.gz	9.44199e-09	chr14:70342729:70353136:clu_20009:ENSG00000133983.14
rs61979105	Veillonella.parvula	14	70451665	snv	A	G	G	0.064726189	14	70451665	70451665	A	G	ncRNA_intronic	ENSG00000257759	.	.	.	chr14_70451665_A_G_b38	chr14	70451665	A	G	ENSG00000139985.6	0.0771429	1.77883e-05	Brain_Cerebellar_Hemisphere.v8.signif_variant_gene_pairs.txt.gz	chr14_70451665_A_G_b38	Thyroid.v8.sqtl_signifpairs.txt.gz	1.74161e-18	chr14:70342729:70353136:clu_24087:ENSG00000133983.14
rs61979105	Veillonella.parvula	14	70451665	snv	A	G	G	0.064726189	14	70451665	70451665	A	G	ncRNA_intronic	ENSG00000257759	.	.	.	chr14_70451665_A_G_b38	chr14	70451665	A	G	ENSG00000139985.6	0.0771429	1.77883e-05	Brain_Cerebellar_Hemisphere.v8.signif_variant_gene_pairs.txt.gz	chr14_70451665_A_G_b38	Esophagus_Gastroesophageal_Junction.v8.sqtl_signifpairs.txt.gz	9.44199e-09	chr14:70342729:70353136:clu_20009:ENSG00000213463.4
rs61979105	Veillonella.parvula	14	70451665	snv	A	G	G	0.064726189	14	70451665	70451665	A	G	ncRNA_intronic	ENSG00000257759	.	.	.	chr14_70451665_A_G_b38	chr14	70451665	A	G	ENSG00000139985.6	0.0771429	1.77883e-05	Brain_Cerebellar_Hemisphere.v8.signif_variant_gene_pairs.txt.gz	chr14_70451665_A_G_b38	Prostate.v8.sqtl_signifpairs.txt.gz	3.88984e-08	chr14:70342729:70353136:clu_20836:ENSG00000133983.14
rs61979105	Veillonella.parvula	14	70451665	snv	A	G	G	0.064726189	14	70451665	70451665	A	G	ncRNA_intronic	ENSG00000257759	.	.	.	chr14_70451665_A_G_b38	chr14	70451665	A	G	ENSG00000139985.6	0.0771429	1.77883e-05	Brain_Cerebellar_Hemisphere.v8.signif_variant_gene_pairs.txt.gz	chr14_70451665_A_G_b38	Liver.v8.sqtl_signifpairs.txt.gz	2.55442e-07	chr14:70342729:70353136:clu_15518:ENSG00000133983.14
rs61979105	Veillonella.parvula	14	70451665	snv	A	G	G	0.064726189	14	70451665	70451665	A	G	ncRNA_intronic	ENSG00000257759	.	.	.	chr14_70451665_A_G_b38	chr14	70451665	A	G	ENSG00000139985.6	0.0771429	1.77883e-05	Brain_Cerebellar_Hemisphere.v8.signif_variant_gene_pairs.txt.gz	chr14_70451665_A_G_b38	Brain_Frontal_Cortex_BA9.v8.sqtl_signifpairs.txt.gz	3.72567e-07	chr14:70342729:70353136:clu_16679:ENSG00000213463.4
rs61979105	Veillonella.parvula	14	70451665	snv	A	G	G	0.064726189	14	70451665	70451665	A	G	ncRNA_intronic	ENSG00000257759	.	.	.	chr14_70451665_A_G_b38	chr14	70451665	A	G	ENSG00000139985.6	0.0771429	1.77883e-05	Brain_Cerebellar_Hemisphere.v8.signif_variant_gene_pairs.txt.gz	chr14_70451665_A_G_b38	Pituitary.v8.sqtl_signifpairs.txt.gz	2.15265e-07	chr14:70342729:70353136:clu_21522:ENSG00000133983.14
rs61979105	Veillonella.parvula	14	70451665	snv	A	G	G	0.064726189	14	70451665	70451665	A	G	ncRNA_intronic	ENSG00000257759	.	.	.	chr14_70451665_A_G_b38	chr14	70451665	A	G	ENSG00000139985.6	0.0771429	1.77883e-05	Brain_Cerebellar_Hemisphere.v8.signif_variant_gene_pairs.txt.gz	chr14_70451665_A_G_b38	Lung.v8.sqtl_signifpairs.txt.gz	1.53425e-18	chr14:70342729:70353136:clu_23889:ENSG00000133983.14
rs61979105	Veillonella.parvula	14	70451665	snv	A	G	G	0.064726189	14	70451665	70451665	A	G	ncRNA_intronic	ENSG00000257759	.	.	.	chr14_70451665_A_G_b38	chr14	70451665	A	G	ENSG00000139985.6	0.0771429	1.77883e-05	Brain_Cerebellar_Hemisphere.v8.signif_variant_gene_pairs.txt.gz	chr14_70451665_A_G_b38	Esophagus_Muscularis.v8.sqtl_signifpairs.txt.gz	2.25156e-12	chr14:70342729:70353136:clu_20947:ENSG00000213463.4
rs61979105	Veillonella.parvula	14	70451665	snv	A	G	G	0.064726189	14	70451665	70451665	A	G	ncRNA_intronic	ENSG00000257759	.	.	.	chr14_70451665_A_G_b38	chr14	70451665	A	G	ENSG00000139985.6	0.0771429	1.77883e-05	Brain_Cerebellar_Hemisphere.v8.signif_variant_gene_pairs.txt.gz	chr14_70451665_A_G_b38	Artery_Aorta.v8.sqtl_signifpairs.txt.gz	3.54118e-15	chr14:70342729:70353136:clu_20170:ENSG00000133983.14
rs61979105	Veillonella.parvula	14	70451665	snv	A	G	G	0.064726189	14	70451665	70451665	A	G	ncRNA_intronic	ENSG00000257759	.	.	.	chr14_70451665_A_G_b38	chr14	70451665	A	G	ENSG00000139985.6	0.0771429	1.77883e-05	Brain_Cerebellar_Hemisphere.v8.signif_variant_gene_pairs.txt.gz	chr14_70451665_A_G_b38	Brain_Frontal_Cortex_BA9.v8.sqtl_signifpairs.txt.gz	3.72567e-07	chr14:70342729:70353136:clu_16679:ENSG00000133983.14
rs61979105	Veillonella.parvula	14	70451665	snv	A	G	G	0.064726189	14	70451665	70451665	A	G	ncRNA_intronic	ENSG00000257759	.	.	.	chr14_70451665_A_G_b38	chr14	70451665	A	G	ENSG00000139985.6	0.0771429	1.77883e-05	Brain_Cerebellar_Hemisphere.v8.signif_variant_gene_pairs.txt.gz	chr14_70451665_A_G_b38	Artery_Tibial.v8.sqtl_signifpairs.txt.gz	1.59378e-25	chr14:70342729:70353136:clu_20961:ENSG00000213463.4
rs61979105	Veillonella.parvula	14	70451665	snv	A	G	G	0.064726189	14	70451665	70451665	A	G	ncRNA_intronic	ENSG00000257759	.	.	.	chr14_70451665_A_G_b38	chr14	70451665	A	G	ENSG00000139985.6	0.0771429	1.77883e-05	Brain_Cerebellar_Hemisphere.v8.signif_variant_gene_pairs.txt.gz	chr14_70451665_A_G_b38	Skin_Sun_Exposed_Lower_leg.v8.sqtl_signifpairs.txt.gz	1.04427e-23	chr14:70342729:70353136:clu_23291:ENSG00000213463.4
rs61979105	Veillonella.parvula	14	70451665	snv	A	G	G	0.064726189	14	70451665	70451665	A	G	ncRNA_intronic	ENSG00000257759	.	.	.	chr14_70451665_A_G_b38	chr14	70451665	A	G	ENSG00000139985.6	0.0771429	1.77883e-05	Brain_Cerebellar_Hemisphere.v8.signif_variant_gene_pairs.txt.gz	chr14_70451665_A_G_b38	Skin_Sun_Exposed_Lower_leg.v8.sqtl_signifpairs.txt.gz	1.04427e-23	chr14:70342729:70353136:clu_23291:ENSG00000133983.14
rs61979105	Veillonella.parvula	14	70451665	snv	A	G	G	0.064726189	14	70451665	70451665	A	G	ncRNA_intronic	ENSG00000257759	.	.	.	chr14_70451665_A_G_b38	chr14	70451665	A	G	ENSG00000139985.6	0.0771429	1.77883e-05	Brain_Cerebellar_Hemisphere.v8.signif_variant_gene_pairs.txt.gz	chr14_70451665_A_G_b38	Colon_Transverse.v8.sqtl_signifpairs.txt.gz	3.66689e-17	chr14:70342729:70353136:clu_22117:ENSG00000133983.14
rs61979105	Veillonella.parvula	14	70451665	snv	A	G	G	0.064726189	14	70451665	70451665	A	G	ncRNA_intronic	ENSG00000257759	.	.	.	chr14_70451665_A_G_b38	chr14	70451665	A	G	ENSG00000139985.6	0.0771429	1.77883e-05	Brain_Cerebellar_Hemisphere.v8.signif_variant_gene_pairs.txt.gz	chr14_70451665_A_G_b38	Brain_Cortex.v8.sqtl_signifpairs.txt.gz	8.38992e-08	chr14:70342729:70353136:clu_18004:ENSG00000213463.4
rs61979105	Veillonella.parvula	14	70451665	snv	A	G	G	0.064726189	14	70451665	70451665	A	G	ncRNA_intronic	ENSG00000257759	.	.	.	chr14_70451665_A_G_b38	chr14	70451665	A	G	ENSG00000139985.6	0.0771429	1.77883e-05	Brain_Cerebellar_Hemisphere.v8.signif_variant_gene_pairs.txt.gz	chr14_70451665_A_G_b38	Heart_Atrial_Appendage.v8.sqtl_signifpairs.txt.gz	2.17069e-06	chr14:70342729:70353136:clu_19960:ENSG00000133983.14
rs61979105	Veillonella.parvula	14	70451665	snv	A	G	G	0.064726189	14	70451665	70451665	A	G	ncRNA_intronic	ENSG00000257759	.	.	.	chr14_70451665_A_G_b38	chr14	70451665	A	G	ENSG00000139985.6	0.0771429	1.77883e-05	Brain_Cerebellar_Hemisphere.v8.signif_variant_gene_pairs.txt.gz	chr14_70451665_A_G_b38	Ovary.v8.sqtl_signifpairs.txt.gz	1.22257e-07	chr14:70342729:70353136:clu_18235:ENSG00000213463.4
rs61979105	Veillonella.parvula	14	70451665	snv	A	G	G	0.064726189	14	70451665	70451665	A	G	ncRNA_intronic	ENSG00000257759	.	.	.	chr14_70451665_A_G_b38	chr14	70451665	A	G	ENSG00000139985.6	0.0771429	1.77883e-05	Brain_Cerebellar_Hemisphere.v8.signif_variant_gene_pairs.txt.gz	chr14_70451665_A_G_b38	Breast_Mammary_Tissue.v8.sqtl_signifpairs.txt.gz	4.8264e-12	chr14:70342729:70353136:clu_22914:ENSG00000133983.14
rs61979105	Veillonella.parvula	14	70451665	snv	A	G	G	0.064726189	14	70451665	70451665	A	G	ncRNA_intronic	ENSG00000257759	.	.	.	chr14_70451665_A_G_b38	chr14	70451665	A	G	ENSG00000139985.6	0.0771429	1.77883e-05	Brain_Cerebellar_Hemisphere.v8.signif_variant_gene_pairs.txt.gz	chr14_70451665_A_G_b38	Nerve_Tibial.v8.sqtl_signifpairs.txt.gz	4.9409e-16	chr14:70342729:70353136:clu_23443:ENSG00000213463.4
rs61979105	Veillonella.parvula	14	70451665	snv	A	G	G	0.064726189	14	70451665	70451665	A	G	ncRNA_intronic	ENSG00000257759	.	.	.	chr14_70451665_A_G_b38	chr14	70451665	A	G	ENSG00000139985.6	0.0771429	1.77883e-05	Brain_Cerebellar_Hemisphere.v8.signif_variant_gene_pairs.txt.gz	chr14_70451665_A_G_b38	Breast_Mammary_Tissue.v8.sqtl_signifpairs.txt.gz	4.8264e-12	chr14:70342729:70353136:clu_22914:ENSG00000213463.4
rs61979105	Veillonella.parvula	14	70451665	snv	A	G	G	0.064726189	14	70451665	70451665	A	G	ncRNA_intronic	ENSG00000257759	.	.	.	chr14_70451665_A_G_b38	chr14	70451665	A	G	ENSG00000139985.6	0.0771429	1.77883e-05	Brain_Cerebellar_Hemisphere.v8.signif_variant_gene_pairs.txt.gz	chr14_70451665_A_G_b38	Heart_Left_Ventricle.v8.sqtl_signifpairs.txt.gz	3.79571e-10	chr14:70342729:70353136:clu_17939:ENSG00000213463.4
rs61979105	Veillonella.parvula	14	70451665	snv	A	G	G	0.064726189	14	70451665	70451665	A	G	ncRNA_intronic	ENSG00000257759	.	.	.	chr14_70451665_A_G_b38	chr14	70451665	A	G	ENSG00000139985.6	0.0771429	1.77883e-05	Brain_Cerebellar_Hemisphere.v8.signif_variant_gene_pairs.txt.gz	chr14_70451665_A_G_b38	Muscle_Skeletal.v8.sqtl_signifpairs.txt.gz	9.387e-20	chr14:70342729:70353136:clu_20159:ENSG00000213463.4
rs61979105	Veillonella.parvula	14	70451665	snv	A	G	G	0.064726189	14	70451665	70451665	A	G	ncRNA_intronic	ENSG00000257759	.	.	.	chr14_70451665_A_G_b38	chr14	70451665	A	G	ENSG00000139985.6	0.0771429	1.77883e-05	Brain_Cerebellar_Hemisphere.v8.signif_variant_gene_pairs.txt.gz	chr14_70451665_A_G_b38	Brain_Nucleus_accumbens_basal_ganglia.v8.sqtl_signifpairs.txt.gz	1.45086e-06	chr14:70342729:70353136:clu_17857:ENSG00000213463.4
rs61979105	Veillonella.parvula	14	70451665	snv	A	G	G	0.064726189	14	70451665	70451665	A	G	ncRNA_intronic	ENSG00000257759	.	.	.	chr14_70451665_A_G_b38	chr14	70451665	A	G	ENSG00000139985.6	0.0771429	1.77883e-05	Brain_Cerebellar_Hemisphere.v8.signif_variant_gene_pairs.txt.gz	chr14_70451665_A_G_b38	Colon_Transverse.v8.sqtl_signifpairs.txt.gz	3.66689e-17	chr14:70342729:70353136:clu_22117:ENSG00000213463.4
rs61979105	Veillonella.parvula	14	70451665	snv	A	G	G	0.064726189	14	70451665	70451665	A	G	ncRNA_intronic	ENSG00000257759	.	.	.	chr14_70451665_A_G_b38	chr14	70451665	A	G	ENSG00000139985.6	0.0771429	1.77883e-05	Brain_Cerebellar_Hemisphere.v8.signif_variant_gene_pairs.txt.gz	chr14_70451665_A_G_b38	Adipose_Visceral_Omentum.v8.sqtl_signifpairs.txt.gz	3.32077e-10	chr14:70342729:70353136:clu_22080:ENSG00000133983.14
rs61979105	Veillonella.parvula	14	70451665	snv	A	G	G	0.064726189	14	70451665	70451665	A	G	ncRNA_intronic	ENSG00000257759	.	.	.	chr14_70451665_A_G_b38	chr14	70451665	A	G	ENSG00000139985.6	0.0771429	1.77883e-05	Brain_Cerebellar_Hemisphere.v8.signif_variant_gene_pairs.txt.gz	chr14_70451665_A_G_b38	Testis.v8.sqtl_signifpairs.txt.gz	9.95849e-17	chr14:70342729:70353136:clu_39230:ENSG00000213463.4
rs61979105	Veillonella.parvula	14	70451665	snv	A	G	G	0.064726189	14	70451665	70451665	A	G	ncRNA_intronic	ENSG00000257759	.	.	.	chr14_70451665_A_G_b38	chr14	70451665	A	G	ENSG00000139985.6	0.0771429	1.77883e-05	Brain_Cerebellar_Hemisphere.v8.signif_variant_gene_pairs.txt.gz	chr14_70451665_A_G_b38	Artery_Tibial.v8.sqtl_signifpairs.txt.gz	1.59378e-25	chr14:70342729:70353136:clu_20961:ENSG00000133983.14
rs61979105	Veillonella.parvula	14	70451665	snv	A	G	G	0.064726189	14	70451665	70451665	A	G	ncRNA_intronic	ENSG00000257759	.	.	.	chr14_70451665_A_G_b38	chr14	70451665	A	G	ENSG00000139985.6	0.0771429	1.77883e-05	Brain_Cerebellar_Hemisphere.v8.signif_variant_gene_pairs.txt.gz	chr14_70451665_A_G_b38	Spleen.v8.sqtl_signifpairs.txt.gz	5.65977e-08	chr14:70342729:70353136:clu_19509:ENSG00000133983.14
rs61979105	Veillonella.parvula	14	70451665	snv	A	G	G	0.064726189	14	70451665	70451665	A	G	ncRNA_intronic	ENSG00000257759	.	.	.	chr14_70451665_A_G_b38	chr14	70451665	A	G	ENSG00000139985.6	0.0771429	1.77883e-05	Brain_Cerebellar_Hemisphere.v8.signif_variant_gene_pairs.txt.gz	chr14_70451665_A_G_b38	Adipose_Subcutaneous.v8.sqtl_signifpairs.txt.gz	2.42399e-19	chr14:70342729:70353136:clu_22760:ENSG00000213463.4
rs61979105	Veillonella.parvula	14	70451665	snv	A	G	G	0.064726189	14	70451665	70451665	A	G	ncRNA_intronic	ENSG00000257759	.	.	.	chr14_70451665_A_G_b38	chr14	70451665	A	G	ENSG00000139985.6	0.0771429	1.77883e-05	Brain_Cerebellar_Hemisphere.v8.signif_variant_gene_pairs.txt.gz	chr14_70451665_A_G_b38	Stomach.v8.sqtl_signifpairs.txt.gz	1.98473e-08	chr14:70342729:70353136:clu_20386:ENSG00000213463.4
rs61979105	Veillonella.parvula	14	70451665	snv	A	G	G	0.064726189	14	70451665	70451665	A	G	ncRNA_intronic	ENSG00000257759	.	.	.	chr14_70451665_A_G_b38	chr14	70451665	A	G	ENSG00000139985.6	0.0771429	1.77883e-05	Brain_Cerebellar_Hemisphere.v8.signif_variant_gene_pairs.txt.gz	chr14_70451665_A_G_b38	Brain_Putamen_basal_ganglia.v8.sqtl_signifpairs.txt.gz	8.97216e-10	chr14:70353252:70359519:clu_15617:ENSG00000213463.4
rs61979105	Veillonella.parvula	14	70451665	snv	A	G	G	0.064726189	14	70451665	70451665	A	G	ncRNA_intronic	ENSG00000257759	.	.	.	chr14_70451665_A_G_b38	chr14	70451665	A	G	ENSG00000139985.6	0.0771429	1.77883e-05	Brain_Cerebellar_Hemisphere.v8.signif_variant_gene_pairs.txt.gz	chr14_70451665_A_G_b38	Small_Intestine_Terminal_Ileum.v8.sqtl_signifpairs.txt.gz	1.70845e-06	chr14:70342729:70353136:clu_20197:ENSG00000133983.14
rs61979105	Veillonella.parvula	14	70451665	snv	A	G	G	0.064726189	14	70451665	70451665	A	G	ncRNA_intronic	ENSG00000257759	.	.	.	chr14_70451665_A_G_b38	chr14	70451665	A	G	ENSG00000139985.6	0.0771429	1.77883e-05	Brain_Cerebellar_Hemisphere.v8.signif_variant_gene_pairs.txt.gz	chr14_70451665_A_G_b38	Colon_Sigmoid.v8.sqtl_signifpairs.txt.gz	4.93461e-10	chr14:70342729:70353136:clu_20529:ENSG00000133983.14
rs61979105	Veillonella.parvula	14	70451665	snv	A	G	G	0.064726189	14	70451665	70451665	A	G	ncRNA_intronic	ENSG00000257759	.	.	.	chr14_70451665_A_G_b38	chr14	70451665	A	G	ENSG00000139985.6	0.0771429	1.77883e-05	Brain_Cerebellar_Hemisphere.v8.signif_variant_gene_pairs.txt.gz	chr14_70451665_A_G_b38	Adipose_Subcutaneous.v8.sqtl_signifpairs.txt.gz	2.42399e-19	chr14:70342729:70353136:clu_22760:ENSG00000133983.14
rs61979105	Veillonella.parvula	14	70451665	snv	A	G	G	0.064726189	14	70451665	70451665	A	G	ncRNA_intronic	ENSG00000257759	.	.	.	chr14_70451665_A_G_b38	chr14	70451665	A	G	ENSG00000139985.6	0.0771429	1.77883e-05	Brain_Cerebellar_Hemisphere.v8.signif_variant_gene_pairs.txt.gz	chr14_70451665_A_G_b38	Esophagus_Mucosa.v8.sqtl_signifpairs.txt.gz	1.83651e-15	chr14:70342729:70353136:clu_21033:ENSG00000133983.14
rs61979105	Veillonella.parvula	14	70451665	snv	A	G	G	0.064726189	14	70451665	70451665	A	G	ncRNA_intronic	ENSG00000257759	.	.	.	chr14_70451665_A_G_b38	chr14	70451665	A	G	ENSG00000139985.6	0.0771429	1.77883e-05	Brain_Cerebellar_Hemisphere.v8.signif_variant_gene_pairs.txt.gz	chr14_70451665_A_G_b38	Heart_Left_Ventricle.v8.sqtl_signifpairs.txt.gz	3.79571e-10	chr14:70342729:70353136:clu_17939:ENSG00000133983.14
rs61979105	Veillonella.parvula	14	70451665	snv	A	G	G	0.064726189	14	70451665	70451665	A	G	ncRNA_intronic	ENSG00000257759	.	.	.	chr14_70451665_A_G_b38	chr14	70451665	A	G	ENSG00000139985.6	0.0771429	1.77883e-05	Brain_Cerebellar_Hemisphere.v8.signif_variant_gene_pairs.txt.gz	chr14_70451665_A_G_b38	Pituitary.v8.sqtl_signifpairs.txt.gz	2.15265e-07	chr14:70342729:70353136:clu_21522:ENSG00000213463.4
rs61979105	Veillonella.parvula	14	70451665	snv	A	G	G	0.064726189	14	70451665	70451665	A	G	ncRNA_intronic	ENSG00000257759	.	.	.	chr14_70451665_A_G_b38	chr14	70451665	A	G	ENSG00000139985.6	0.0771429	1.77883e-05	Brain_Cerebellar_Hemisphere.v8.signif_variant_gene_pairs.txt.gz	chr14_70451665_A_G_b38	Cells_Cultured_fibroblasts.v8.sqtl_signifpairs.txt.gz	1.0447e-16	chr14:70342729:70353136:clu_18160:ENSG00000133983.14
rs61979105	Veillonella.parvula	14	70451665	snv	A	G	G	0.064726189	14	70451665	70451665	A	G	ncRNA_intronic	ENSG00000257759	.	.	.	chr14_70451665_A_G_b38	chr14	70451665	A	G	ENSG00000139985.6	0.0771429	1.77883e-05	Brain_Cerebellar_Hemisphere.v8.signif_variant_gene_pairs.txt.gz	chr14_70451665_A_G_b38	Stomach.v8.sqtl_signifpairs.txt.gz	1.98473e-08	chr14:70342729:70353136:clu_20386:ENSG00000133983.14
rs61979105	Veillonella.parvula	14	70451665	snv	A	G	G	0.064726189	14	70451665	70451665	A	G	ncRNA_intronic	ENSG00000257759	.	.	.	chr14_70451665_A_G_b38	chr14	70451665	A	G	ENSG00000139985.6	0.0771429	1.77883e-05	Brain_Cerebellar_Hemisphere.v8.signif_variant_gene_pairs.txt.gz	chr14_70451665_A_G_b38	Adrenal_Gland.v8.sqtl_signifpairs.txt.gz	4.103e-08	chr14:70342729:70353136:clu_18047:ENSG00000133983.14
rs61979105	Veillonella.parvula	14	70451665	snv	A	G	G	0.064726189	14	70451665	70451665	A	G	ncRNA_intronic	ENSG00000257759	.	.	.	chr14_70451665_A_G_b38	chr14	70451665	A	G	ENSG00000139985.6	0.0771429	1.77883e-05	Brain_Cerebellar_Hemisphere.v8.signif_variant_gene_pairs.txt.gz	chr14_70451665_A_G_b38	Brain_Putamen_basal_ganglia.v8.sqtl_signifpairs.txt.gz	8.97216e-10	chr14:70353252:70359519:clu_15617:ENSG00000133983.14
rs61979105	Veillonella.parvula	14	70451665	snv	A	G	G	0.064726189	14	70451665	70451665	A	G	ncRNA_intronic	ENSG00000257759	.	.	.	chr14_70451665_A_G_b38	chr14	70451665	A	G	ENSG00000139985.6	0.0771429	1.77883e-05	Brain_Cerebellar_Hemisphere.v8.signif_variant_gene_pairs.txt.gz	chr14_70451665_A_G_b38	Colon_Sigmoid.v8.sqtl_signifpairs.txt.gz	4.93461e-10	chr14:70342729:70353136:clu_20529:ENSG00000213463.4
rs61979105	Veillonella.parvula	14	70451665	snv	A	G	G	0.064726189	14	70451665	70451665	A	G	ncRNA_intronic	ENSG00000257759	.	.	.	chr14_70451665_A_G_b38	chr14	70451665	A	G	ENSG00000139985.6	0.0771429	1.77883e-05	Brain_Cerebellar_Hemisphere.v8.signif_variant_gene_pairs.txt.gz	chr14_70451665_A_G_b38	Brain_Nucleus_accumbens_basal_ganglia.v8.sqtl_signifpairs.txt.gz	1.45086e-06	chr14:70342729:70353136:clu_17857:ENSG00000133983.14
rs61979105	Veillonella.parvula	14	70451665	snv	A	G	G	0.064726189	14	70451665	70451665	A	G	ncRNA_intronic	ENSG00000257759	.	.	.	chr14_70451665_A_G_b38	chr14	70451665	A	G	ENSG00000139985.6	0.0771429	1.77883e-05	Brain_Cerebellar_Hemisphere.v8.signif_variant_gene_pairs.txt.gz	chr14_70451665_A_G_b38	Muscle_Skeletal.v8.sqtl_signifpairs.txt.gz	9.387e-20	chr14:70342729:70353136:clu_20159:ENSG00000133983.14
rs61979105	Veillonella.parvula	14	70451665	snv	A	G	G	0.064726189	14	70451665	70451665	A	G	ncRNA_intronic	ENSG00000257759	.	.	.	chr14_70451665_A_G_b38	chr14	70451665	A	G	ENSG00000139985.6	0.0771429	1.77883e-05	Brain_Cerebellar_Hemisphere.v8.signif_variant_gene_pairs.txt.gz	chr14_70451665_A_G_b38	Brain_Caudate_basal_ganglia.v8.sqtl_signifpairs.txt.gz	8.76384e-07	chr14:70342729:70353136:clu_17474:ENSG00000133983.14
rs61979105	Veillonella.parvula	14	70451665	snv	A	G	G	0.064726189	14	70451665	70451665	A	G	ncRNA_intronic	ENSG00000257759	.	.	.	chr14_70451665_A_G_b38	chr14	70451665	A	G	ENSG00000139985.6	0.0771429	1.77883e-05	Brain_Cerebellar_Hemisphere.v8.signif_variant_gene_pairs.txt.gz	chr14_70451665_A_G_b38	Adrenal_Gland.v8.sqtl_signifpairs.txt.gz	4.103e-08	chr14:70342729:70353136:clu_18047:ENSG00000213463.4
rs61979105	Veillonella.parvula	14	70451665	snv	A	G	G	0.064726189	14	70451665	70451665	A	G	ncRNA_intronic	ENSG00000257759	.	.	.	chr14_70451665_A_G_b38	chr14	70451665	A	G	ENSG00000139985.6	0.0771429	1.77883e-05	Brain_Cerebellar_Hemisphere.v8.signif_variant_gene_pairs.txt.gz	chr14_70451665_A_G_b38	Lung.v8.sqtl_signifpairs.txt.gz	1.53425e-18	chr14:70342729:70353136:clu_23889:ENSG00000213463.4
rs61979105	Veillonella.parvula	14	70451665	snv	A	G	G	0.064726189	14	70451665	70451665	A	G	ncRNA_intronic	ENSG00000257759	.	.	.	chr14_70451665_A_G_b38	chr14	70451665	A	G	ENSG00000139985.6	0.0771429	1.77883e-05	Brain_Cerebellar_Hemisphere.v8.signif_variant_gene_pairs.txt.gz	chr14_70451665_A_G_b38	Brain_Caudate_basal_ganglia.v8.sqtl_signifpairs.txt.gz	8.76384e-07	chr14:70342729:70353136:clu_17474:ENSG00000213463.4
rs61979105	Veillonella.parvula	14	70451665	snv	A	G	G	0.064726189	14	70451665	70451665	A	G	ncRNA_intronic	ENSG00000257759	.	.	.	chr14_70451665_A_G_b38	chr14	70451665	A	G	ENSG00000139985.6	0.0771429	1.77883e-05	Brain_Cerebellar_Hemisphere.v8.signif_variant_gene_pairs.txt.gz	chr14_70451665_A_G_b38	Testis.v8.sqtl_signifpairs.txt.gz	9.95849e-17	chr14:70342729:70353136:clu_39230:ENSG00000133983.14
rs6435448	Streptococcus.dysgalactiae	2	208341249	snv	C	G	G	0.724062062	2	208341249	208341249	C	G	intronic	PIKFYVE	.	.	.	chr2_208341249_C_G_b38	chr2	208341249	C	G	ENSG00000115020.16	0.232021	7.97913e-12	Artery_Tibial.v8.signif_variant_gene_pairs.txt.gz	chr2_208341249_C_G_b38	Minor_Salivary_Gland.v8.sqtl_signifpairs.txt.gz	2.54754e-07	chr2:208346147:208350024:clu_40643:ENSG00000115020.16
rs6435448	Streptococcus.dysgalactiae	2	208341249	snv	C	G	G	0.724062062	2	208341249	208341249	C	G	intronic	PIKFYVE	.	.	.	chr2_208341249_C_G_b38	chr2	208341249	C	G	ENSG00000115020.16	0.232021	7.97913e-12	Artery_Tibial.v8.signif_variant_gene_pairs.txt.gz	chr2_208341249_C_G_b38	Adipose_Subcutaneous.v8.sqtl_signifpairs.txt.gz	1.02153e-07	chr2:208346147:208347859:clu_51056:ENSG00000115020.16
rs6435448	Streptococcus.dysgalactiae	2	208341249	snv	C	G	G	0.724062062	2	208341249	208341249	C	G	intronic	PIKFYVE	.	.	.	chr2_208341249_C_G_b38	chr2	208341249	C	G	ENSG00000115020.16	0.232021	7.97913e-12	Artery_Tibial.v8.signif_variant_gene_pairs.txt.gz	chr2_208341249_C_G_b38	Adrenal_Gland.v8.sqtl_signifpairs.txt.gz	2.06681e-07	chr2:208346147:208350024:clu_40367:ENSG00000115020.16
rs6435448	Streptococcus.dysgalactiae	2	208341249	snv	C	G	G	0.724062062	2	208341249	208341249	C	G	intronic	PIKFYVE	.	.	.	chr2_208341249_C_G_b38	chr2	208341249	C	G	ENSG00000115020.16	0.232021	7.97913e-12	Artery_Tibial.v8.signif_variant_gene_pairs.txt.gz	chr2_208341249_C_G_b38	Cells_Cultured_fibroblasts.v8.sqtl_signifpairs.txt.gz	4.36595e-23	chr2:208346147:208350024:clu_40957:ENSG00000115020.16
rs6435448	Streptococcus.dysgalactiae	2	208341249	snv	C	G	G	0.724062062	2	208341249	208341249	C	G	intronic	PIKFYVE	.	.	.	chr2_208341249_C_G_b38	chr2	208341249	C	G	ENSG00000115020.16	0.232021	7.97913e-12	Artery_Tibial.v8.signif_variant_gene_pairs.txt.gz	chr2_208341249_C_G_b38	Adipose_Visceral_Omentum.v8.sqtl_signifpairs.txt.gz	1.26085e-15	chr2:208346147:208350024:clu_49771:ENSG00000115020.16
rs6435448	Streptococcus.dysgalactiae	2	208341249	snv	C	G	G	0.724062062	2	208341249	208341249	C	G	intronic	PIKFYVE	.	.	.	chr2_208341249_C_G_b38	chr2	208341249	C	G	ENSG00000115020.16	0.232021	7.97913e-12	Artery_Tibial.v8.signif_variant_gene_pairs.txt.gz	chr2_208341249_C_G_b38	Artery_Aorta.v8.sqtl_signifpairs.txt.gz	6.42953e-13	chr2:208346147:208350024:clu_45013:ENSG00000115020.16
rs6435448	Streptococcus.dysgalactiae	2	208341249	snv	C	G	G	0.724062062	2	208341249	208341249	C	G	intronic	PIKFYVE	.	.	.	chr2_208341249_C_G_b38	chr2	208341249	C	G	ENSG00000115020.16	0.232021	7.97913e-12	Artery_Tibial.v8.signif_variant_gene_pairs.txt.gz	chr2_208341249_C_G_b38	Thyroid.v8.sqtl_signifpairs.txt.gz	3.20615e-19	chr2:208346147:208350024:clu_54426:ENSG00000115020.16
rs6435448	Streptococcus.dysgalactiae	2	208341249	snv	C	G	G	0.724062062	2	208341249	208341249	C	G	intronic	PIKFYVE	.	.	.	chr2_208341249_C_G_b38	chr2	208341249	C	G	ENSG00000115020.16	0.232021	7.97913e-12	Artery_Tibial.v8.signif_variant_gene_pairs.txt.gz	chr2_208341249_C_G_b38	Lung.v8.sqtl_signifpairs.txt.gz	7.31924e-12	chr2:208346147:208350024:clu_53974:ENSG00000115020.16
rs6435448	Streptococcus.dysgalactiae	2	208341249	snv	C	G	G	0.724062062	2	208341249	208341249	C	G	intronic	PIKFYVE	.	.	.	chr2_208341249_C_G_b38	chr2	208341249	C	G	ENSG00000115020.16	0.221557	2.12328e-06	Ovary.v8.signif_variant_gene_pairs.txt.gz	chr2_208341249_C_G_b38	Minor_Salivary_Gland.v8.sqtl_signifpairs.txt.gz	2.54754e-07	chr2:208346147:208350024:clu_40643:ENSG00000115020.16
rs6435448	Streptococcus.dysgalactiae	2	208341249	snv	C	G	G	0.724062062	2	208341249	208341249	C	G	intronic	PIKFYVE	.	.	.	chr2_208341249_C_G_b38	chr2	208341249	C	G	ENSG00000115020.16	0.221557	2.12328e-06	Ovary.v8.signif_variant_gene_pairs.txt.gz	chr2_208341249_C_G_b38	Adipose_Subcutaneous.v8.sqtl_signifpairs.txt.gz	1.02153e-07	chr2:208346147:208347859:clu_51056:ENSG00000115020.16
rs6435448	Streptococcus.dysgalactiae	2	208341249	snv	C	G	G	0.724062062	2	208341249	208341249	C	G	intronic	PIKFYVE	.	.	.	chr2_208341249_C_G_b38	chr2	208341249	C	G	ENSG00000115020.16	0.221557	2.12328e-06	Ovary.v8.signif_variant_gene_pairs.txt.gz	chr2_208341249_C_G_b38	Adrenal_Gland.v8.sqtl_signifpairs.txt.gz	2.06681e-07	chr2:208346147:208350024:clu_40367:ENSG00000115020.16
rs6435448	Streptococcus.dysgalactiae	2	208341249	snv	C	G	G	0.724062062	2	208341249	208341249	C	G	intronic	PIKFYVE	.	.	.	chr2_208341249_C_G_b38	chr2	208341249	C	G	ENSG00000115020.16	0.221557	2.12328e-06	Ovary.v8.signif_variant_gene_pairs.txt.gz	chr2_208341249_C_G_b38	Cells_Cultured_fibroblasts.v8.sqtl_signifpairs.txt.gz	4.36595e-23	chr2:208346147:208350024:clu_40957:ENSG00000115020.16
rs6435448	Streptococcus.dysgalactiae	2	208341249	snv	C	G	G	0.724062062	2	208341249	208341249	C	G	intronic	PIKFYVE	.	.	.	chr2_208341249_C_G_b38	chr2	208341249	C	G	ENSG00000115020.16	0.221557	2.12328e-06	Ovary.v8.signif_variant_gene_pairs.txt.gz	chr2_208341249_C_G_b38	Adipose_Visceral_Omentum.v8.sqtl_signifpairs.txt.gz	1.26085e-15	chr2:208346147:208350024:clu_49771:ENSG00000115020.16
rs6435448	Streptococcus.dysgalactiae	2	208341249	snv	C	G	G	0.724062062	2	208341249	208341249	C	G	intronic	PIKFYVE	.	.	.	chr2_208341249_C_G_b38	chr2	208341249	C	G	ENSG00000115020.16	0.221557	2.12328e-06	Ovary.v8.signif_variant_gene_pairs.txt.gz	chr2_208341249_C_G_b38	Artery_Aorta.v8.sqtl_signifpairs.txt.gz	6.42953e-13	chr2:208346147:208350024:clu_45013:ENSG00000115020.16
rs6435448	Streptococcus.dysgalactiae	2	208341249	snv	C	G	G	0.724062062	2	208341249	208341249	C	G	intronic	PIKFYVE	.	.	.	chr2_208341249_C_G_b38	chr2	208341249	C	G	ENSG00000115020.16	0.221557	2.12328e-06	Ovary.v8.signif_variant_gene_pairs.txt.gz	chr2_208341249_C_G_b38	Thyroid.v8.sqtl_signifpairs.txt.gz	3.20615e-19	chr2:208346147:208350024:clu_54426:ENSG00000115020.16
rs6435448	Streptococcus.dysgalactiae	2	208341249	snv	C	G	G	0.724062062	2	208341249	208341249	C	G	intronic	PIKFYVE	.	.	.	chr2_208341249_C_G_b38	chr2	208341249	C	G	ENSG00000115020.16	0.221557	2.12328e-06	Ovary.v8.signif_variant_gene_pairs.txt.gz	chr2_208341249_C_G_b38	Lung.v8.sqtl_signifpairs.txt.gz	7.31924e-12	chr2:208346147:208350024:clu_53974:ENSG00000115020.16
rs6435448	Streptococcus.dysgalactiae	2	208341249	snv	C	G	G	0.724062062	2	208341249	208341249	C	G	intronic	PIKFYVE	.	.	.	chr2_208341249_C_G_b38	chr2	208341249	C	G	ENSG00000115020.16	0.23774	5.34863e-05	Adipose_Visceral_Omentum.v8.signif_variant_gene_pairs.txt.gz	chr2_208341249_C_G_b38	Minor_Salivary_Gland.v8.sqtl_signifpairs.txt.gz	2.54754e-07	chr2:208346147:208350024:clu_40643:ENSG00000115020.16
rs6435448	Streptococcus.dysgalactiae	2	208341249	snv	C	G	G	0.724062062	2	208341249	208341249	C	G	intronic	PIKFYVE	.	.	.	chr2_208341249_C_G_b38	chr2	208341249	C	G	ENSG00000115020.16	0.23774	5.34863e-05	Adipose_Visceral_Omentum.v8.signif_variant_gene_pairs.txt.gz	chr2_208341249_C_G_b38	Adipose_Subcutaneous.v8.sqtl_signifpairs.txt.gz	1.02153e-07	chr2:208346147:208347859:clu_51056:ENSG00000115020.16
rs6435448	Streptococcus.dysgalactiae	2	208341249	snv	C	G	G	0.724062062	2	208341249	208341249	C	G	intronic	PIKFYVE	.	.	.	chr2_208341249_C_G_b38	chr2	208341249	C	G	ENSG00000115020.16	0.23774	5.34863e-05	Adipose_Visceral_Omentum.v8.signif_variant_gene_pairs.txt.gz	chr2_208341249_C_G_b38	Adrenal_Gland.v8.sqtl_signifpairs.txt.gz	2.06681e-07	chr2:208346147:208350024:clu_40367:ENSG00000115020.16
rs6435448	Streptococcus.dysgalactiae	2	208341249	snv	C	G	G	0.724062062	2	208341249	208341249	C	G	intronic	PIKFYVE	.	.	.	chr2_208341249_C_G_b38	chr2	208341249	C	G	ENSG00000115020.16	0.23774	5.34863e-05	Adipose_Visceral_Omentum.v8.signif_variant_gene_pairs.txt.gz	chr2_208341249_C_G_b38	Cells_Cultured_fibroblasts.v8.sqtl_signifpairs.txt.gz	4.36595e-23	chr2:208346147:208350024:clu_40957:ENSG00000115020.16
rs6435448	Streptococcus.dysgalactiae	2	208341249	snv	C	G	G	0.724062062	2	208341249	208341249	C	G	intronic	PIKFYVE	.	.	.	chr2_208341249_C_G_b38	chr2	208341249	C	G	ENSG00000115020.16	0.23774	5.34863e-05	Adipose_Visceral_Omentum.v8.signif_variant_gene_pairs.txt.gz	chr2_208341249_C_G_b38	Adipose_Visceral_Omentum.v8.sqtl_signifpairs.txt.gz	1.26085e-15	chr2:208346147:208350024:clu_49771:ENSG00000115020.16
rs6435448	Streptococcus.dysgalactiae	2	208341249	snv	C	G	G	0.724062062	2	208341249	208341249	C	G	intronic	PIKFYVE	.	.	.	chr2_208341249_C_G_b38	chr2	208341249	C	G	ENSG00000115020.16	0.23774	5.34863e-05	Adipose_Visceral_Omentum.v8.signif_variant_gene_pairs.txt.gz	chr2_208341249_C_G_b38	Artery_Aorta.v8.sqtl_signifpairs.txt.gz	6.42953e-13	chr2:208346147:208350024:clu_45013:ENSG00000115020.16
rs6435448	Streptococcus.dysgalactiae	2	208341249	snv	C	G	G	0.724062062	2	208341249	208341249	C	G	intronic	PIKFYVE	.	.	.	chr2_208341249_C_G_b38	chr2	208341249	C	G	ENSG00000115020.16	0.23774	5.34863e-05	Adipose_Visceral_Omentum.v8.signif_variant_gene_pairs.txt.gz	chr2_208341249_C_G_b38	Thyroid.v8.sqtl_signifpairs.txt.gz	3.20615e-19	chr2:208346147:208350024:clu_54426:ENSG00000115020.16
rs6435448	Streptococcus.dysgalactiae	2	208341249	snv	C	G	G	0.724062062	2	208341249	208341249	C	G	intronic	PIKFYVE	.	.	.	chr2_208341249_C_G_b38	chr2	208341249	C	G	ENSG00000115020.16	0.23774	5.34863e-05	Adipose_Visceral_Omentum.v8.signif_variant_gene_pairs.txt.gz	chr2_208341249_C_G_b38	Lung.v8.sqtl_signifpairs.txt.gz	7.31924e-12	chr2:208346147:208350024:clu_53974:ENSG00000115020.16
rs6435448	Streptococcus.dysgalactiae	2	208341249	snv	C	G	G	0.724062062	2	208341249	208341249	C	G	intronic	PIKFYVE	.	.	.	chr2_208341249_C_G_b38	chr2	208341249	C	G	ENSG00000115020.16	0.219449	9.23663e-08	Adipose_Subcutaneous.v8.signif_variant_gene_pairs.txt.gz	chr2_208341249_C_G_b38	Minor_Salivary_Gland.v8.sqtl_signifpairs.txt.gz	2.54754e-07	chr2:208346147:208350024:clu_40643:ENSG00000115020.16
rs6435448	Streptococcus.dysgalactiae	2	208341249	snv	C	G	G	0.724062062	2	208341249	208341249	C	G	intronic	PIKFYVE	.	.	.	chr2_208341249_C_G_b38	chr2	208341249	C	G	ENSG00000115020.16	0.219449	9.23663e-08	Adipose_Subcutaneous.v8.signif_variant_gene_pairs.txt.gz	chr2_208341249_C_G_b38	Adipose_Subcutaneous.v8.sqtl_signifpairs.txt.gz	1.02153e-07	chr2:208346147:208347859:clu_51056:ENSG00000115020.16
rs6435448	Streptococcus.dysgalactiae	2	208341249	snv	C	G	G	0.724062062	2	208341249	208341249	C	G	intronic	PIKFYVE	.	.	.	chr2_208341249_C_G_b38	chr2	208341249	C	G	ENSG00000115020.16	0.219449	9.23663e-08	Adipose_Subcutaneous.v8.signif_variant_gene_pairs.txt.gz	chr2_208341249_C_G_b38	Adrenal_Gland.v8.sqtl_signifpairs.txt.gz	2.06681e-07	chr2:208346147:208350024:clu_40367:ENSG00000115020.16
rs6435448	Streptococcus.dysgalactiae	2	208341249	snv	C	G	G	0.724062062	2	208341249	208341249	C	G	intronic	PIKFYVE	.	.	.	chr2_208341249_C_G_b38	chr2	208341249	C	G	ENSG00000115020.16	0.219449	9.23663e-08	Adipose_Subcutaneous.v8.signif_variant_gene_pairs.txt.gz	chr2_208341249_C_G_b38	Cells_Cultured_fibroblasts.v8.sqtl_signifpairs.txt.gz	4.36595e-23	chr2:208346147:208350024:clu_40957:ENSG00000115020.16
rs6435448	Streptococcus.dysgalactiae	2	208341249	snv	C	G	G	0.724062062	2	208341249	208341249	C	G	intronic	PIKFYVE	.	.	.	chr2_208341249_C_G_b38	chr2	208341249	C	G	ENSG00000115020.16	0.219449	9.23663e-08	Adipose_Subcutaneous.v8.signif_variant_gene_pairs.txt.gz	chr2_208341249_C_G_b38	Adipose_Visceral_Omentum.v8.sqtl_signifpairs.txt.gz	1.26085e-15	chr2:208346147:208350024:clu_49771:ENSG00000115020.16
rs6435448	Streptococcus.dysgalactiae	2	208341249	snv	C	G	G	0.724062062	2	208341249	208341249	C	G	intronic	PIKFYVE	.	.	.	chr2_208341249_C_G_b38	chr2	208341249	C	G	ENSG00000115020.16	0.219449	9.23663e-08	Adipose_Subcutaneous.v8.signif_variant_gene_pairs.txt.gz	chr2_208341249_C_G_b38	Artery_Aorta.v8.sqtl_signifpairs.txt.gz	6.42953e-13	chr2:208346147:208350024:clu_45013:ENSG00000115020.16
rs6435448	Streptococcus.dysgalactiae	2	208341249	snv	C	G	G	0.724062062	2	208341249	208341249	C	G	intronic	PIKFYVE	.	.	.	chr2_208341249_C_G_b38	chr2	208341249	C	G	ENSG00000115020.16	0.219449	9.23663e-08	Adipose_Subcutaneous.v8.signif_variant_gene_pairs.txt.gz	chr2_208341249_C_G_b38	Thyroid.v8.sqtl_signifpairs.txt.gz	3.20615e-19	chr2:208346147:208350024:clu_54426:ENSG00000115020.16
rs6435448	Streptococcus.dysgalactiae	2	208341249	snv	C	G	G	0.724062062	2	208341249	208341249	C	G	intronic	PIKFYVE	.	.	.	chr2_208341249_C_G_b38	chr2	208341249	C	G	ENSG00000115020.16	0.219449	9.23663e-08	Adipose_Subcutaneous.v8.signif_variant_gene_pairs.txt.gz	chr2_208341249_C_G_b38	Lung.v8.sqtl_signifpairs.txt.gz	7.31924e-12	chr2:208346147:208350024:clu_53974:ENSG00000115020.16
rs6435448	Streptococcus.dysgalactiae	2	208341249	snv	C	G	G	0.724062062	2	208341249	208341249	C	G	intronic	PIKFYVE	.	.	.	chr2_208341249_C_G_b38	chr2	208341249	C	G	ENSG00000115020.16	0.232258	1.40983e-06	Esophagus_Muscularis.v8.signif_variant_gene_pairs.txt.gz	chr2_208341249_C_G_b38	Minor_Salivary_Gland.v8.sqtl_signifpairs.txt.gz	2.54754e-07	chr2:208346147:208350024:clu_40643:ENSG00000115020.16
rs6435448	Streptococcus.dysgalactiae	2	208341249	snv	C	G	G	0.724062062	2	208341249	208341249	C	G	intronic	PIKFYVE	.	.	.	chr2_208341249_C_G_b38	chr2	208341249	C	G	ENSG00000115020.16	0.232258	1.40983e-06	Esophagus_Muscularis.v8.signif_variant_gene_pairs.txt.gz	chr2_208341249_C_G_b38	Adipose_Subcutaneous.v8.sqtl_signifpairs.txt.gz	1.02153e-07	chr2:208346147:208347859:clu_51056:ENSG00000115020.16
rs6435448	Streptococcus.dysgalactiae	2	208341249	snv	C	G	G	0.724062062	2	208341249	208341249	C	G	intronic	PIKFYVE	.	.	.	chr2_208341249_C_G_b38	chr2	208341249	C	G	ENSG00000115020.16	0.232258	1.40983e-06	Esophagus_Muscularis.v8.signif_variant_gene_pairs.txt.gz	chr2_208341249_C_G_b38	Adrenal_Gland.v8.sqtl_signifpairs.txt.gz	2.06681e-07	chr2:208346147:208350024:clu_40367:ENSG00000115020.16
rs6435448	Streptococcus.dysgalactiae	2	208341249	snv	C	G	G	0.724062062	2	208341249	208341249	C	G	intronic	PIKFYVE	.	.	.	chr2_208341249_C_G_b38	chr2	208341249	C	G	ENSG00000115020.16	0.232258	1.40983e-06	Esophagus_Muscularis.v8.signif_variant_gene_pairs.txt.gz	chr2_208341249_C_G_b38	Cells_Cultured_fibroblasts.v8.sqtl_signifpairs.txt.gz	4.36595e-23	chr2:208346147:208350024:clu_40957:ENSG00000115020.16
rs6435448	Streptococcus.dysgalactiae	2	208341249	snv	C	G	G	0.724062062	2	208341249	208341249	C	G	intronic	PIKFYVE	.	.	.	chr2_208341249_C_G_b38	chr2	208341249	C	G	ENSG00000115020.16	0.232258	1.40983e-06	Esophagus_Muscularis.v8.signif_variant_gene_pairs.txt.gz	chr2_208341249_C_G_b38	Adipose_Visceral_Omentum.v8.sqtl_signifpairs.txt.gz	1.26085e-15	chr2:208346147:208350024:clu_49771:ENSG00000115020.16
rs6435448	Streptococcus.dysgalactiae	2	208341249	snv	C	G	G	0.724062062	2	208341249	208341249	C	G	intronic	PIKFYVE	.	.	.	chr2_208341249_C_G_b38	chr2	208341249	C	G	ENSG00000115020.16	0.232258	1.40983e-06	Esophagus_Muscularis.v8.signif_variant_gene_pairs.txt.gz	chr2_208341249_C_G_b38	Artery_Aorta.v8.sqtl_signifpairs.txt.gz	6.42953e-13	chr2:208346147:208350024:clu_45013:ENSG00000115020.16
rs6435448	Streptococcus.dysgalactiae	2	208341249	snv	C	G	G	0.724062062	2	208341249	208341249	C	G	intronic	PIKFYVE	.	.	.	chr2_208341249_C_G_b38	chr2	208341249	C	G	ENSG00000115020.16	0.232258	1.40983e-06	Esophagus_Muscularis.v8.signif_variant_gene_pairs.txt.gz	chr2_208341249_C_G_b38	Thyroid.v8.sqtl_signifpairs.txt.gz	3.20615e-19	chr2:208346147:208350024:clu_54426:ENSG00000115020.16
rs6435448	Streptococcus.dysgalactiae	2	208341249	snv	C	G	G	0.724062062	2	208341249	208341249	C	G	intronic	PIKFYVE	.	.	.	chr2_208341249_C_G_b38	chr2	208341249	C	G	ENSG00000115020.16	0.232258	1.40983e-06	Esophagus_Muscularis.v8.signif_variant_gene_pairs.txt.gz	chr2_208341249_C_G_b38	Lung.v8.sqtl_signifpairs.txt.gz	7.31924e-12	chr2:208346147:208350024:clu_53974:ENSG00000115020.16
rs6435448	Streptococcus.dysgalactiae	2	208341249	snv	C	G	G	0.724062062	2	208341249	208341249	C	G	intronic	PIKFYVE	.	.	.	chr2_208341249_C_G_b38	chr2	208341249	C	G	ENSG00000115020.16	0.232919	8.77512e-11	Cells_Cultured_fibroblasts.v8.signif_variant_gene_pairs.txt.gz	chr2_208341249_C_G_b38	Minor_Salivary_Gland.v8.sqtl_signifpairs.txt.gz	2.54754e-07	chr2:208346147:208350024:clu_40643:ENSG00000115020.16
rs6435448	Streptococcus.dysgalactiae	2	208341249	snv	C	G	G	0.724062062	2	208341249	208341249	C	G	intronic	PIKFYVE	.	.	.	chr2_208341249_C_G_b38	chr2	208341249	C	G	ENSG00000115020.16	0.232919	8.77512e-11	Cells_Cultured_fibroblasts.v8.signif_variant_gene_pairs.txt.gz	chr2_208341249_C_G_b38	Adipose_Subcutaneous.v8.sqtl_signifpairs.txt.gz	1.02153e-07	chr2:208346147:208347859:clu_51056:ENSG00000115020.16
rs6435448	Streptococcus.dysgalactiae	2	208341249	snv	C	G	G	0.724062062	2	208341249	208341249	C	G	intronic	PIKFYVE	.	.	.	chr2_208341249_C_G_b38	chr2	208341249	C	G	ENSG00000115020.16	0.232919	8.77512e-11	Cells_Cultured_fibroblasts.v8.signif_variant_gene_pairs.txt.gz	chr2_208341249_C_G_b38	Adrenal_Gland.v8.sqtl_signifpairs.txt.gz	2.06681e-07	chr2:208346147:208350024:clu_40367:ENSG00000115020.16
rs6435448	Streptococcus.dysgalactiae	2	208341249	snv	C	G	G	0.724062062	2	208341249	208341249	C	G	intronic	PIKFYVE	.	.	.	chr2_208341249_C_G_b38	chr2	208341249	C	G	ENSG00000115020.16	0.232919	8.77512e-11	Cells_Cultured_fibroblasts.v8.signif_variant_gene_pairs.txt.gz	chr2_208341249_C_G_b38	Cells_Cultured_fibroblasts.v8.sqtl_signifpairs.txt.gz	4.36595e-23	chr2:208346147:208350024:clu_40957:ENSG00000115020.16
rs6435448	Streptococcus.dysgalactiae	2	208341249	snv	C	G	G	0.724062062	2	208341249	208341249	C	G	intronic	PIKFYVE	.	.	.	chr2_208341249_C_G_b38	chr2	208341249	C	G	ENSG00000115020.16	0.232919	8.77512e-11	Cells_Cultured_fibroblasts.v8.signif_variant_gene_pairs.txt.gz	chr2_208341249_C_G_b38	Adipose_Visceral_Omentum.v8.sqtl_signifpairs.txt.gz	1.26085e-15	chr2:208346147:208350024:clu_49771:ENSG00000115020.16
rs6435448	Streptococcus.dysgalactiae	2	208341249	snv	C	G	G	0.724062062	2	208341249	208341249	C	G	intronic	PIKFYVE	.	.	.	chr2_208341249_C_G_b38	chr2	208341249	C	G	ENSG00000115020.16	0.232919	8.77512e-11	Cells_Cultured_fibroblasts.v8.signif_variant_gene_pairs.txt.gz	chr2_208341249_C_G_b38	Artery_Aorta.v8.sqtl_signifpairs.txt.gz	6.42953e-13	chr2:208346147:208350024:clu_45013:ENSG00000115020.16
rs6435448	Streptococcus.dysgalactiae	2	208341249	snv	C	G	G	0.724062062	2	208341249	208341249	C	G	intronic	PIKFYVE	.	.	.	chr2_208341249_C_G_b38	chr2	208341249	C	G	ENSG00000115020.16	0.232919	8.77512e-11	Cells_Cultured_fibroblasts.v8.signif_variant_gene_pairs.txt.gz	chr2_208341249_C_G_b38	Thyroid.v8.sqtl_signifpairs.txt.gz	3.20615e-19	chr2:208346147:208350024:clu_54426:ENSG00000115020.16
rs6435448	Streptococcus.dysgalactiae	2	208341249	snv	C	G	G	0.724062062	2	208341249	208341249	C	G	intronic	PIKFYVE	.	.	.	chr2_208341249_C_G_b38	chr2	208341249	C	G	ENSG00000115020.16	0.232919	8.77512e-11	Cells_Cultured_fibroblasts.v8.signif_variant_gene_pairs.txt.gz	chr2_208341249_C_G_b38	Lung.v8.sqtl_signifpairs.txt.gz	7.31924e-12	chr2:208346147:208350024:clu_53974:ENSG00000115020.16
rs6435448	Streptococcus.dysgalactiae	2	208341249	snv	C	G	G	0.724062062	2	208341249	208341249	C	G	intronic	PIKFYVE	.	.	.	chr2_208341249_C_G_b38	chr2	208341249	C	G	ENSG00000115020.16	0.205825	1.75265e-11	Lung.v8.signif_variant_gene_pairs.txt.gz	chr2_208341249_C_G_b38	Minor_Salivary_Gland.v8.sqtl_signifpairs.txt.gz	2.54754e-07	chr2:208346147:208350024:clu_40643:ENSG00000115020.16
rs6435448	Streptococcus.dysgalactiae	2	208341249	snv	C	G	G	0.724062062	2	208341249	208341249	C	G	intronic	PIKFYVE	.	.	.	chr2_208341249_C_G_b38	chr2	208341249	C	G	ENSG00000115020.16	0.205825	1.75265e-11	Lung.v8.signif_variant_gene_pairs.txt.gz	chr2_208341249_C_G_b38	Adipose_Subcutaneous.v8.sqtl_signifpairs.txt.gz	1.02153e-07	chr2:208346147:208347859:clu_51056:ENSG00000115020.16
rs6435448	Streptococcus.dysgalactiae	2	208341249	snv	C	G	G	0.724062062	2	208341249	208341249	C	G	intronic	PIKFYVE	.	.	.	chr2_208341249_C_G_b38	chr2	208341249	C	G	ENSG00000115020.16	0.205825	1.75265e-11	Lung.v8.signif_variant_gene_pairs.txt.gz	chr2_208341249_C_G_b38	Adrenal_Gland.v8.sqtl_signifpairs.txt.gz	2.06681e-07	chr2:208346147:208350024:clu_40367:ENSG00000115020.16
rs6435448	Streptococcus.dysgalactiae	2	208341249	snv	C	G	G	0.724062062	2	208341249	208341249	C	G	intronic	PIKFYVE	.	.	.	chr2_208341249_C_G_b38	chr2	208341249	C	G	ENSG00000115020.16	0.205825	1.75265e-11	Lung.v8.signif_variant_gene_pairs.txt.gz	chr2_208341249_C_G_b38	Cells_Cultured_fibroblasts.v8.sqtl_signifpairs.txt.gz	4.36595e-23	chr2:208346147:208350024:clu_40957:ENSG00000115020.16
rs6435448	Streptococcus.dysgalactiae	2	208341249	snv	C	G	G	0.724062062	2	208341249	208341249	C	G	intronic	PIKFYVE	.	.	.	chr2_208341249_C_G_b38	chr2	208341249	C	G	ENSG00000115020.16	0.205825	1.75265e-11	Lung.v8.signif_variant_gene_pairs.txt.gz	chr2_208341249_C_G_b38	Adipose_Visceral_Omentum.v8.sqtl_signifpairs.txt.gz	1.26085e-15	chr2:208346147:208350024:clu_49771:ENSG00000115020.16
rs6435448	Streptococcus.dysgalactiae	2	208341249	snv	C	G	G	0.724062062	2	208341249	208341249	C	G	intronic	PIKFYVE	.	.	.	chr2_208341249_C_G_b38	chr2	208341249	C	G	ENSG00000115020.16	0.205825	1.75265e-11	Lung.v8.signif_variant_gene_pairs.txt.gz	chr2_208341249_C_G_b38	Artery_Aorta.v8.sqtl_signifpairs.txt.gz	6.42953e-13	chr2:208346147:208350024:clu_45013:ENSG00000115020.16
rs6435448	Streptococcus.dysgalactiae	2	208341249	snv	C	G	G	0.724062062	2	208341249	208341249	C	G	intronic	PIKFYVE	.	.	.	chr2_208341249_C_G_b38	chr2	208341249	C	G	ENSG00000115020.16	0.205825	1.75265e-11	Lung.v8.signif_variant_gene_pairs.txt.gz	chr2_208341249_C_G_b38	Thyroid.v8.sqtl_signifpairs.txt.gz	3.20615e-19	chr2:208346147:208350024:clu_54426:ENSG00000115020.16
rs6435448	Streptococcus.dysgalactiae	2	208341249	snv	C	G	G	0.724062062	2	208341249	208341249	C	G	intronic	PIKFYVE	.	.	.	chr2_208341249_C_G_b38	chr2	208341249	C	G	ENSG00000115020.16	0.205825	1.75265e-11	Lung.v8.signif_variant_gene_pairs.txt.gz	chr2_208341249_C_G_b38	Lung.v8.sqtl_signifpairs.txt.gz	7.31924e-12	chr2:208346147:208350024:clu_53974:ENSG00000115020.16
rs6435448	Streptococcus.dysgalactiae	2	208341249	snv	C	G	G	0.724062062	2	208341249	208341249	C	G	intronic	PIKFYVE	.	.	.	chr2_208341249_C_G_b38	chr2	208341249	C	G	ENSG00000115020.16	0.172996	2.78098e-05	Pituitary.v8.signif_variant_gene_pairs.txt.gz	chr2_208341249_C_G_b38	Minor_Salivary_Gland.v8.sqtl_signifpairs.txt.gz	2.54754e-07	chr2:208346147:208350024:clu_40643:ENSG00000115020.16
rs6435448	Streptococcus.dysgalactiae	2	208341249	snv	C	G	G	0.724062062	2	208341249	208341249	C	G	intronic	PIKFYVE	.	.	.	chr2_208341249_C_G_b38	chr2	208341249	C	G	ENSG00000115020.16	0.172996	2.78098e-05	Pituitary.v8.signif_variant_gene_pairs.txt.gz	chr2_208341249_C_G_b38	Adipose_Subcutaneous.v8.sqtl_signifpairs.txt.gz	1.02153e-07	chr2:208346147:208347859:clu_51056:ENSG00000115020.16
rs6435448	Streptococcus.dysgalactiae	2	208341249	snv	C	G	G	0.724062062	2	208341249	208341249	C	G	intronic	PIKFYVE	.	.	.	chr2_208341249_C_G_b38	chr2	208341249	C	G	ENSG00000115020.16	0.172996	2.78098e-05	Pituitary.v8.signif_variant_gene_pairs.txt.gz	chr2_208341249_C_G_b38	Adrenal_Gland.v8.sqtl_signifpairs.txt.gz	2.06681e-07	chr2:208346147:208350024:clu_40367:ENSG00000115020.16
rs6435448	Streptococcus.dysgalactiae	2	208341249	snv	C	G	G	0.724062062	2	208341249	208341249	C	G	intronic	PIKFYVE	.	.	.	chr2_208341249_C_G_b38	chr2	208341249	C	G	ENSG00000115020.16	0.172996	2.78098e-05	Pituitary.v8.signif_variant_gene_pairs.txt.gz	chr2_208341249_C_G_b38	Cells_Cultured_fibroblasts.v8.sqtl_signifpairs.txt.gz	4.36595e-23	chr2:208346147:208350024:clu_40957:ENSG00000115020.16
rs6435448	Streptococcus.dysgalactiae	2	208341249	snv	C	G	G	0.724062062	2	208341249	208341249	C	G	intronic	PIKFYVE	.	.	.	chr2_208341249_C_G_b38	chr2	208341249	C	G	ENSG00000115020.16	0.172996	2.78098e-05	Pituitary.v8.signif_variant_gene_pairs.txt.gz	chr2_208341249_C_G_b38	Adipose_Visceral_Omentum.v8.sqtl_signifpairs.txt.gz	1.26085e-15	chr2:208346147:208350024:clu_49771:ENSG00000115020.16
rs6435448	Streptococcus.dysgalactiae	2	208341249	snv	C	G	G	0.724062062	2	208341249	208341249	C	G	intronic	PIKFYVE	.	.	.	chr2_208341249_C_G_b38	chr2	208341249	C	G	ENSG00000115020.16	0.172996	2.78098e-05	Pituitary.v8.signif_variant_gene_pairs.txt.gz	chr2_208341249_C_G_b38	Artery_Aorta.v8.sqtl_signifpairs.txt.gz	6.42953e-13	chr2:208346147:208350024:clu_45013:ENSG00000115020.16
rs6435448	Streptococcus.dysgalactiae	2	208341249	snv	C	G	G	0.724062062	2	208341249	208341249	C	G	intronic	PIKFYVE	.	.	.	chr2_208341249_C_G_b38	chr2	208341249	C	G	ENSG00000115020.16	0.172996	2.78098e-05	Pituitary.v8.signif_variant_gene_pairs.txt.gz	chr2_208341249_C_G_b38	Thyroid.v8.sqtl_signifpairs.txt.gz	3.20615e-19	chr2:208346147:208350024:clu_54426:ENSG00000115020.16
rs6435448	Streptococcus.dysgalactiae	2	208341249	snv	C	G	G	0.724062062	2	208341249	208341249	C	G	intronic	PIKFYVE	.	.	.	chr2_208341249_C_G_b38	chr2	208341249	C	G	ENSG00000115020.16	0.172996	2.78098e-05	Pituitary.v8.signif_variant_gene_pairs.txt.gz	chr2_208341249_C_G_b38	Lung.v8.sqtl_signifpairs.txt.gz	7.31924e-12	chr2:208346147:208350024:clu_53974:ENSG00000115020.16
rs6435448	Streptococcus.dysgalactiae	2	208341249	snv	C	G	G	0.724062062	2	208341249	208341249	C	G	intronic	PIKFYVE	.	.	.	chr2_208341249_C_G_b38	chr2	208341249	C	G	ENSG00000115020.16	0.218045	4.84645e-09	Nerve_Tibial.v8.signif_variant_gene_pairs.txt.gz	chr2_208341249_C_G_b38	Minor_Salivary_Gland.v8.sqtl_signifpairs.txt.gz	2.54754e-07	chr2:208346147:208350024:clu_40643:ENSG00000115020.16
rs6435448	Streptococcus.dysgalactiae	2	208341249	snv	C	G	G	0.724062062	2	208341249	208341249	C	G	intronic	PIKFYVE	.	.	.	chr2_208341249_C_G_b38	chr2	208341249	C	G	ENSG00000115020.16	0.218045	4.84645e-09	Nerve_Tibial.v8.signif_variant_gene_pairs.txt.gz	chr2_208341249_C_G_b38	Adipose_Subcutaneous.v8.sqtl_signifpairs.txt.gz	1.02153e-07	chr2:208346147:208347859:clu_51056:ENSG00000115020.16
rs6435448	Streptococcus.dysgalactiae	2	208341249	snv	C	G	G	0.724062062	2	208341249	208341249	C	G	intronic	PIKFYVE	.	.	.	chr2_208341249_C_G_b38	chr2	208341249	C	G	ENSG00000115020.16	0.218045	4.84645e-09	Nerve_Tibial.v8.signif_variant_gene_pairs.txt.gz	chr2_208341249_C_G_b38	Adrenal_Gland.v8.sqtl_signifpairs.txt.gz	2.06681e-07	chr2:208346147:208350024:clu_40367:ENSG00000115020.16
rs6435448	Streptococcus.dysgalactiae	2	208341249	snv	C	G	G	0.724062062	2	208341249	208341249	C	G	intronic	PIKFYVE	.	.	.	chr2_208341249_C_G_b38	chr2	208341249	C	G	ENSG00000115020.16	0.218045	4.84645e-09	Nerve_Tibial.v8.signif_variant_gene_pairs.txt.gz	chr2_208341249_C_G_b38	Cells_Cultured_fibroblasts.v8.sqtl_signifpairs.txt.gz	4.36595e-23	chr2:208346147:208350024:clu_40957:ENSG00000115020.16
rs6435448	Streptococcus.dysgalactiae	2	208341249	snv	C	G	G	0.724062062	2	208341249	208341249	C	G	intronic	PIKFYVE	.	.	.	chr2_208341249_C_G_b38	chr2	208341249	C	G	ENSG00000115020.16	0.218045	4.84645e-09	Nerve_Tibial.v8.signif_variant_gene_pairs.txt.gz	chr2_208341249_C_G_b38	Adipose_Visceral_Omentum.v8.sqtl_signifpairs.txt.gz	1.26085e-15	chr2:208346147:208350024:clu_49771:ENSG00000115020.16
rs6435448	Streptococcus.dysgalactiae	2	208341249	snv	C	G	G	0.724062062	2	208341249	208341249	C	G	intronic	PIKFYVE	.	.	.	chr2_208341249_C_G_b38	chr2	208341249	C	G	ENSG00000115020.16	0.218045	4.84645e-09	Nerve_Tibial.v8.signif_variant_gene_pairs.txt.gz	chr2_208341249_C_G_b38	Artery_Aorta.v8.sqtl_signifpairs.txt.gz	6.42953e-13	chr2:208346147:208350024:clu_45013:ENSG00000115020.16
rs6435448	Streptococcus.dysgalactiae	2	208341249	snv	C	G	G	0.724062062	2	208341249	208341249	C	G	intronic	PIKFYVE	.	.	.	chr2_208341249_C_G_b38	chr2	208341249	C	G	ENSG00000115020.16	0.218045	4.84645e-09	Nerve_Tibial.v8.signif_variant_gene_pairs.txt.gz	chr2_208341249_C_G_b38	Thyroid.v8.sqtl_signifpairs.txt.gz	3.20615e-19	chr2:208346147:208350024:clu_54426:ENSG00000115020.16
rs6435448	Streptococcus.dysgalactiae	2	208341249	snv	C	G	G	0.724062062	2	208341249	208341249	C	G	intronic	PIKFYVE	.	.	.	chr2_208341249_C_G_b38	chr2	208341249	C	G	ENSG00000115020.16	0.218045	4.84645e-09	Nerve_Tibial.v8.signif_variant_gene_pairs.txt.gz	chr2_208341249_C_G_b38	Lung.v8.sqtl_signifpairs.txt.gz	7.31924e-12	chr2:208346147:208350024:clu_53974:ENSG00000115020.16
rs6435448	Streptococcus.dysgalactiae	2	208341249	snv	C	G	G	0.724062062	2	208341249	208341249	C	G	intronic	PIKFYVE	.	.	.	chr2_208341249_C_G_b38	chr2	208341249	C	G	ENSG00000115020.16	0.23017	2.30116e-07	Muscle_Skeletal.v8.signif_variant_gene_pairs.txt.gz	chr2_208341249_C_G_b38	Minor_Salivary_Gland.v8.sqtl_signifpairs.txt.gz	2.54754e-07	chr2:208346147:208350024:clu_40643:ENSG00000115020.16
rs6435448	Streptococcus.dysgalactiae	2	208341249	snv	C	G	G	0.724062062	2	208341249	208341249	C	G	intronic	PIKFYVE	.	.	.	chr2_208341249_C_G_b38	chr2	208341249	C	G	ENSG00000115020.16	0.23017	2.30116e-07	Muscle_Skeletal.v8.signif_variant_gene_pairs.txt.gz	chr2_208341249_C_G_b38	Adipose_Subcutaneous.v8.sqtl_signifpairs.txt.gz	1.02153e-07	chr2:208346147:208347859:clu_51056:ENSG00000115020.16
rs6435448	Streptococcus.dysgalactiae	2	208341249	snv	C	G	G	0.724062062	2	208341249	208341249	C	G	intronic	PIKFYVE	.	.	.	chr2_208341249_C_G_b38	chr2	208341249	C	G	ENSG00000115020.16	0.23017	2.30116e-07	Muscle_Skeletal.v8.signif_variant_gene_pairs.txt.gz	chr2_208341249_C_G_b38	Adrenal_Gland.v8.sqtl_signifpairs.txt.gz	2.06681e-07	chr2:208346147:208350024:clu_40367:ENSG00000115020.16
rs6435448	Streptococcus.dysgalactiae	2	208341249	snv	C	G	G	0.724062062	2	208341249	208341249	C	G	intronic	PIKFYVE	.	.	.	chr2_208341249_C_G_b38	chr2	208341249	C	G	ENSG00000115020.16	0.23017	2.30116e-07	Muscle_Skeletal.v8.signif_variant_gene_pairs.txt.gz	chr2_208341249_C_G_b38	Cells_Cultured_fibroblasts.v8.sqtl_signifpairs.txt.gz	4.36595e-23	chr2:208346147:208350024:clu_40957:ENSG00000115020.16
rs6435448	Streptococcus.dysgalactiae	2	208341249	snv	C	G	G	0.724062062	2	208341249	208341249	C	G	intronic	PIKFYVE	.	.	.	chr2_208341249_C_G_b38	chr2	208341249	C	G	ENSG00000115020.16	0.23017	2.30116e-07	Muscle_Skeletal.v8.signif_variant_gene_pairs.txt.gz	chr2_208341249_C_G_b38	Adipose_Visceral_Omentum.v8.sqtl_signifpairs.txt.gz	1.26085e-15	chr2:208346147:208350024:clu_49771:ENSG00000115020.16
rs6435448	Streptococcus.dysgalactiae	2	208341249	snv	C	G	G	0.724062062	2	208341249	208341249	C	G	intronic	PIKFYVE	.	.	.	chr2_208341249_C_G_b38	chr2	208341249	C	G	ENSG00000115020.16	0.23017	2.30116e-07	Muscle_Skeletal.v8.signif_variant_gene_pairs.txt.gz	chr2_208341249_C_G_b38	Artery_Aorta.v8.sqtl_signifpairs.txt.gz	6.42953e-13	chr2:208346147:208350024:clu_45013:ENSG00000115020.16
rs6435448	Streptococcus.dysgalactiae	2	208341249	snv	C	G	G	0.724062062	2	208341249	208341249	C	G	intronic	PIKFYVE	.	.	.	chr2_208341249_C_G_b38	chr2	208341249	C	G	ENSG00000115020.16	0.23017	2.30116e-07	Muscle_Skeletal.v8.signif_variant_gene_pairs.txt.gz	chr2_208341249_C_G_b38	Thyroid.v8.sqtl_signifpairs.txt.gz	3.20615e-19	chr2:208346147:208350024:clu_54426:ENSG00000115020.16
rs6435448	Streptococcus.dysgalactiae	2	208341249	snv	C	G	G	0.724062062	2	208341249	208341249	C	G	intronic	PIKFYVE	.	.	.	chr2_208341249_C_G_b38	chr2	208341249	C	G	ENSG00000115020.16	0.23017	2.30116e-07	Muscle_Skeletal.v8.signif_variant_gene_pairs.txt.gz	chr2_208341249_C_G_b38	Lung.v8.sqtl_signifpairs.txt.gz	7.31924e-12	chr2:208346147:208350024:clu_53974:ENSG00000115020.16
rs6435448	Streptococcus.dysgalactiae	2	208341249	snv	C	G	G	0.724062062	2	208341249	208341249	C	G	intronic	PIKFYVE	.	.	.	chr2_208341249_C_G_b38	chr2	208341249	C	G	ENSG00000138413.13	0.232919	0.000172202	Cells_Cultured_fibroblasts.v8.signif_variant_gene_pairs.txt.gz	chr2_208341249_C_G_b38	Minor_Salivary_Gland.v8.sqtl_signifpairs.txt.gz	2.54754e-07	chr2:208346147:208350024:clu_40643:ENSG00000115020.16
rs6435448	Streptococcus.dysgalactiae	2	208341249	snv	C	G	G	0.724062062	2	208341249	208341249	C	G	intronic	PIKFYVE	.	.	.	chr2_208341249_C_G_b38	chr2	208341249	C	G	ENSG00000138413.13	0.232919	0.000172202	Cells_Cultured_fibroblasts.v8.signif_variant_gene_pairs.txt.gz	chr2_208341249_C_G_b38	Adipose_Subcutaneous.v8.sqtl_signifpairs.txt.gz	1.02153e-07	chr2:208346147:208347859:clu_51056:ENSG00000115020.16
rs6435448	Streptococcus.dysgalactiae	2	208341249	snv	C	G	G	0.724062062	2	208341249	208341249	C	G	intronic	PIKFYVE	.	.	.	chr2_208341249_C_G_b38	chr2	208341249	C	G	ENSG00000138413.13	0.232919	0.000172202	Cells_Cultured_fibroblasts.v8.signif_variant_gene_pairs.txt.gz	chr2_208341249_C_G_b38	Adrenal_Gland.v8.sqtl_signifpairs.txt.gz	2.06681e-07	chr2:208346147:208350024:clu_40367:ENSG00000115020.16
rs6435448	Streptococcus.dysgalactiae	2	208341249	snv	C	G	G	0.724062062	2	208341249	208341249	C	G	intronic	PIKFYVE	.	.	.	chr2_208341249_C_G_b38	chr2	208341249	C	G	ENSG00000138413.13	0.232919	0.000172202	Cells_Cultured_fibroblasts.v8.signif_variant_gene_pairs.txt.gz	chr2_208341249_C_G_b38	Cells_Cultured_fibroblasts.v8.sqtl_signifpairs.txt.gz	4.36595e-23	chr2:208346147:208350024:clu_40957:ENSG00000115020.16
rs6435448	Streptococcus.dysgalactiae	2	208341249	snv	C	G	G	0.724062062	2	208341249	208341249	C	G	intronic	PIKFYVE	.	.	.	chr2_208341249_C_G_b38	chr2	208341249	C	G	ENSG00000138413.13	0.232919	0.000172202	Cells_Cultured_fibroblasts.v8.signif_variant_gene_pairs.txt.gz	chr2_208341249_C_G_b38	Adipose_Visceral_Omentum.v8.sqtl_signifpairs.txt.gz	1.26085e-15	chr2:208346147:208350024:clu_49771:ENSG00000115020.16
rs6435448	Streptococcus.dysgalactiae	2	208341249	snv	C	G	G	0.724062062	2	208341249	208341249	C	G	intronic	PIKFYVE	.	.	.	chr2_208341249_C_G_b38	chr2	208341249	C	G	ENSG00000138413.13	0.232919	0.000172202	Cells_Cultured_fibroblasts.v8.signif_variant_gene_pairs.txt.gz	chr2_208341249_C_G_b38	Artery_Aorta.v8.sqtl_signifpairs.txt.gz	6.42953e-13	chr2:208346147:208350024:clu_45013:ENSG00000115020.16
rs6435448	Streptococcus.dysgalactiae	2	208341249	snv	C	G	G	0.724062062	2	208341249	208341249	C	G	intronic	PIKFYVE	.	.	.	chr2_208341249_C_G_b38	chr2	208341249	C	G	ENSG00000138413.13	0.232919	0.000172202	Cells_Cultured_fibroblasts.v8.signif_variant_gene_pairs.txt.gz	chr2_208341249_C_G_b38	Thyroid.v8.sqtl_signifpairs.txt.gz	3.20615e-19	chr2:208346147:208350024:clu_54426:ENSG00000115020.16
rs6435448	Streptococcus.dysgalactiae	2	208341249	snv	C	G	G	0.724062062	2	208341249	208341249	C	G	intronic	PIKFYVE	.	.	.	chr2_208341249_C_G_b38	chr2	208341249	C	G	ENSG00000138413.13	0.232919	0.000172202	Cells_Cultured_fibroblasts.v8.signif_variant_gene_pairs.txt.gz	chr2_208341249_C_G_b38	Lung.v8.sqtl_signifpairs.txt.gz	7.31924e-12	chr2:208346147:208350024:clu_53974:ENSG00000115020.16
rs6435448	Streptococcus.dysgalactiae	2	208341249	snv	C	G	G	0.724062062	2	208341249	208341249	C	G	intronic	PIKFYVE	.	.	.	chr2_208341249_C_G_b38	chr2	208341249	C	G	ENSG00000115020.16	0.232323	6.61296e-06	Breast_Mammary_Tissue.v8.signif_variant_gene_pairs.txt.gz	chr2_208341249_C_G_b38	Minor_Salivary_Gland.v8.sqtl_signifpairs.txt.gz	2.54754e-07	chr2:208346147:208350024:clu_40643:ENSG00000115020.16
rs6435448	Streptococcus.dysgalactiae	2	208341249	snv	C	G	G	0.724062062	2	208341249	208341249	C	G	intronic	PIKFYVE	.	.	.	chr2_208341249_C_G_b38	chr2	208341249	C	G	ENSG00000115020.16	0.232323	6.61296e-06	Breast_Mammary_Tissue.v8.signif_variant_gene_pairs.txt.gz	chr2_208341249_C_G_b38	Adipose_Subcutaneous.v8.sqtl_signifpairs.txt.gz	1.02153e-07	chr2:208346147:208347859:clu_51056:ENSG00000115020.16
rs6435448	Streptococcus.dysgalactiae	2	208341249	snv	C	G	G	0.724062062	2	208341249	208341249	C	G	intronic	PIKFYVE	.	.	.	chr2_208341249_C_G_b38	chr2	208341249	C	G	ENSG00000115020.16	0.232323	6.61296e-06	Breast_Mammary_Tissue.v8.signif_variant_gene_pairs.txt.gz	chr2_208341249_C_G_b38	Adrenal_Gland.v8.sqtl_signifpairs.txt.gz	2.06681e-07	chr2:208346147:208350024:clu_40367:ENSG00000115020.16
rs6435448	Streptococcus.dysgalactiae	2	208341249	snv	C	G	G	0.724062062	2	208341249	208341249	C	G	intronic	PIKFYVE	.	.	.	chr2_208341249_C_G_b38	chr2	208341249	C	G	ENSG00000115020.16	0.232323	6.61296e-06	Breast_Mammary_Tissue.v8.signif_variant_gene_pairs.txt.gz	chr2_208341249_C_G_b38	Cells_Cultured_fibroblasts.v8.sqtl_signifpairs.txt.gz	4.36595e-23	chr2:208346147:208350024:clu_40957:ENSG00000115020.16
rs6435448	Streptococcus.dysgalactiae	2	208341249	snv	C	G	G	0.724062062	2	208341249	208341249	C	G	intronic	PIKFYVE	.	.	.	chr2_208341249_C_G_b38	chr2	208341249	C	G	ENSG00000115020.16	0.232323	6.61296e-06	Breast_Mammary_Tissue.v8.signif_variant_gene_pairs.txt.gz	chr2_208341249_C_G_b38	Adipose_Visceral_Omentum.v8.sqtl_signifpairs.txt.gz	1.26085e-15	chr2:208346147:208350024:clu_49771:ENSG00000115020.16
rs6435448	Streptococcus.dysgalactiae	2	208341249	snv	C	G	G	0.724062062	2	208341249	208341249	C	G	intronic	PIKFYVE	.	.	.	chr2_208341249_C_G_b38	chr2	208341249	C	G	ENSG00000115020.16	0.232323	6.61296e-06	Breast_Mammary_Tissue.v8.signif_variant_gene_pairs.txt.gz	chr2_208341249_C_G_b38	Artery_Aorta.v8.sqtl_signifpairs.txt.gz	6.42953e-13	chr2:208346147:208350024:clu_45013:ENSG00000115020.16
rs6435448	Streptococcus.dysgalactiae	2	208341249	snv	C	G	G	0.724062062	2	208341249	208341249	C	G	intronic	PIKFYVE	.	.	.	chr2_208341249_C_G_b38	chr2	208341249	C	G	ENSG00000115020.16	0.232323	6.61296e-06	Breast_Mammary_Tissue.v8.signif_variant_gene_pairs.txt.gz	chr2_208341249_C_G_b38	Thyroid.v8.sqtl_signifpairs.txt.gz	3.20615e-19	chr2:208346147:208350024:clu_54426:ENSG00000115020.16
rs6435448	Streptococcus.dysgalactiae	2	208341249	snv	C	G	G	0.724062062	2	208341249	208341249	C	G	intronic	PIKFYVE	.	.	.	chr2_208341249_C_G_b38	chr2	208341249	C	G	ENSG00000115020.16	0.232323	6.61296e-06	Breast_Mammary_Tissue.v8.signif_variant_gene_pairs.txt.gz	chr2_208341249_C_G_b38	Lung.v8.sqtl_signifpairs.txt.gz	7.31924e-12	chr2:208346147:208350024:clu_53974:ENSG00000115020.16
rs6435448	Streptococcus.dysgalactiae	2	208341249	snv	C	G	G	0.724062062	2	208341249	208341249	C	G	intronic	PIKFYVE	.	.	.	chr2_208341249_C_G_b38	chr2	208341249	C	G	ENSG00000115020.16	0.228682	1.78547e-06	Artery_Aorta.v8.signif_variant_gene_pairs.txt.gz	chr2_208341249_C_G_b38	Minor_Salivary_Gland.v8.sqtl_signifpairs.txt.gz	2.54754e-07	chr2:208346147:208350024:clu_40643:ENSG00000115020.16
rs6435448	Streptococcus.dysgalactiae	2	208341249	snv	C	G	G	0.724062062	2	208341249	208341249	C	G	intronic	PIKFYVE	.	.	.	chr2_208341249_C_G_b38	chr2	208341249	C	G	ENSG00000115020.16	0.228682	1.78547e-06	Artery_Aorta.v8.signif_variant_gene_pairs.txt.gz	chr2_208341249_C_G_b38	Adipose_Subcutaneous.v8.sqtl_signifpairs.txt.gz	1.02153e-07	chr2:208346147:208347859:clu_51056:ENSG00000115020.16
rs6435448	Streptococcus.dysgalactiae	2	208341249	snv	C	G	G	0.724062062	2	208341249	208341249	C	G	intronic	PIKFYVE	.	.	.	chr2_208341249_C_G_b38	chr2	208341249	C	G	ENSG00000115020.16	0.228682	1.78547e-06	Artery_Aorta.v8.signif_variant_gene_pairs.txt.gz	chr2_208341249_C_G_b38	Adrenal_Gland.v8.sqtl_signifpairs.txt.gz	2.06681e-07	chr2:208346147:208350024:clu_40367:ENSG00000115020.16
rs6435448	Streptococcus.dysgalactiae	2	208341249	snv	C	G	G	0.724062062	2	208341249	208341249	C	G	intronic	PIKFYVE	.	.	.	chr2_208341249_C_G_b38	chr2	208341249	C	G	ENSG00000115020.16	0.228682	1.78547e-06	Artery_Aorta.v8.signif_variant_gene_pairs.txt.gz	chr2_208341249_C_G_b38	Cells_Cultured_fibroblasts.v8.sqtl_signifpairs.txt.gz	4.36595e-23	chr2:208346147:208350024:clu_40957:ENSG00000115020.16
rs6435448	Streptococcus.dysgalactiae	2	208341249	snv	C	G	G	0.724062062	2	208341249	208341249	C	G	intronic	PIKFYVE	.	.	.	chr2_208341249_C_G_b38	chr2	208341249	C	G	ENSG00000115020.16	0.228682	1.78547e-06	Artery_Aorta.v8.signif_variant_gene_pairs.txt.gz	chr2_208341249_C_G_b38	Adipose_Visceral_Omentum.v8.sqtl_signifpairs.txt.gz	1.26085e-15	chr2:208346147:208350024:clu_49771:ENSG00000115020.16
rs6435448	Streptococcus.dysgalactiae	2	208341249	snv	C	G	G	0.724062062	2	208341249	208341249	C	G	intronic	PIKFYVE	.	.	.	chr2_208341249_C_G_b38	chr2	208341249	C	G	ENSG00000115020.16	0.228682	1.78547e-06	Artery_Aorta.v8.signif_variant_gene_pairs.txt.gz	chr2_208341249_C_G_b38	Artery_Aorta.v8.sqtl_signifpairs.txt.gz	6.42953e-13	chr2:208346147:208350024:clu_45013:ENSG00000115020.16
rs6435448	Streptococcus.dysgalactiae	2	208341249	snv	C	G	G	0.724062062	2	208341249	208341249	C	G	intronic	PIKFYVE	.	.	.	chr2_208341249_C_G_b38	chr2	208341249	C	G	ENSG00000115020.16	0.228682	1.78547e-06	Artery_Aorta.v8.signif_variant_gene_pairs.txt.gz	chr2_208341249_C_G_b38	Thyroid.v8.sqtl_signifpairs.txt.gz	3.20615e-19	chr2:208346147:208350024:clu_54426:ENSG00000115020.16
rs6435448	Streptococcus.dysgalactiae	2	208341249	snv	C	G	G	0.724062062	2	208341249	208341249	C	G	intronic	PIKFYVE	.	.	.	chr2_208341249_C_G_b38	chr2	208341249	C	G	ENSG00000115020.16	0.228682	1.78547e-06	Artery_Aorta.v8.signif_variant_gene_pairs.txt.gz	chr2_208341249_C_G_b38	Lung.v8.sqtl_signifpairs.txt.gz	7.31924e-12	chr2:208346147:208350024:clu_53974:ENSG00000115020.16
rs6502871	Citrobacter.koseri	17	5654095	snv	A	T	T	0.085203812	17	5654095	5654095	A	T	intergenic	NLRP1;ENSG00000286356	dist=34671;dist=46131	.	.	chr17_5654095_A_T_b38	chr17	5654095	A	T	ENSG00000091592.15	0.0916149	6.53829e-05	Testis.v8.signif_variant_gene_pairs.txt.gz	chr17_5654095_A_T_b38	Cells_Cultured_fibroblasts.v8.sqtl_signifpairs.txt.gz	4.13048e-12	chr17:5533384:5536851:clu_10515:ENSG00000091592.15
rs6502871	Citrobacter.koseri	17	5654095	snv	A	T	T	0.085203812	17	5654095	5654095	A	T	intergenic	NLRP1;ENSG00000286356	dist=34671;dist=46131	.	.	chr17_5654095_A_T_b38	chr17	5654095	A	T	ENSG00000091592.15	0.0916149	6.53829e-05	Testis.v8.signif_variant_gene_pairs.txt.gz	chr17_5654095_A_T_b38	Esophagus_Mucosa.v8.sqtl_signifpairs.txt.gz	2.79286e-08	chr17:5533384:5536851:clu_11897:ENSG00000091592.15
rs6502871	Citrobacter.koseri	17	5654095	snv	A	T	T	0.085203812	17	5654095	5654095	A	T	intergenic	NLRP1;ENSG00000286356	dist=34671;dist=46131	.	.	chr17_5654095_A_T_b38	chr17	5654095	A	T	ENSG00000091592.15	0.0916149	6.53829e-05	Testis.v8.signif_variant_gene_pairs.txt.gz	chr17_5654095_A_T_b38	Artery_Tibial.v8.sqtl_signifpairs.txt.gz	3.80134e-08	chr17:5533384:5536851:clu_11985:ENSG00000091592.15
rs6502871	Citrobacter.koseri	17	5654095	snv	A	T	T	0.085203812	17	5654095	5654095	A	T	intergenic	NLRP1;ENSG00000286356	dist=34671;dist=46131	.	.	chr17_5654095_A_T_b38	chr17	5654095	A	T	ENSG00000091592.15	0.0916149	6.53829e-05	Testis.v8.signif_variant_gene_pairs.txt.gz	chr17_5654095_A_T_b38	Adipose_Subcutaneous.v8.sqtl_signifpairs.txt.gz	2.02192e-10	chr17:5533384:5536851:clu_13080:ENSG00000091592.15
rs6502871	Citrobacter.koseri	17	5654095	snv	A	T	T	0.085203812	17	5654095	5654095	A	T	intergenic	NLRP1;ENSG00000286356	dist=34671;dist=46131	.	.	chr17_5654095_A_T_b38	chr17	5654095	A	T	ENSG00000091592.15	0.0916149	6.53829e-05	Testis.v8.signif_variant_gene_pairs.txt.gz	chr17_5654095_A_T_b38	Skin_Sun_Exposed_Lower_leg.v8.sqtl_signifpairs.txt.gz	1.32714e-13	chr17:5533384:5536851:clu_13224:ENSG00000091592.15
rs6502871	Citrobacter.koseri	17	5654095	snv	A	T	T	0.085203812	17	5654095	5654095	A	T	intergenic	NLRP1;ENSG00000286356	dist=34671;dist=46131	.	.	chr17_5654095_A_T_b38	chr17	5654095	A	T	ENSG00000091592.15	0.0916149	6.53829e-05	Testis.v8.signif_variant_gene_pairs.txt.gz	chr17_5654095_A_T_b38	Brain_Cerebellar_Hemisphere.v8.sqtl_signifpairs.txt.gz	4.25322e-09	chr17:5223484:5247774:clu_10369:ENSG00000261879.5
rs6502871	Citrobacter.koseri	17	5654095	snv	A	T	T	0.085203812	17	5654095	5654095	A	T	intergenic	NLRP1;ENSG00000286356	dist=34671;dist=46131	.	.	chr17_5654095_A_T_b38	chr17	5654095	A	T	ENSG00000091592.15	0.0916149	6.53829e-05	Testis.v8.signif_variant_gene_pairs.txt.gz	chr17_5654095_A_T_b38	Whole_Blood.v8.sqtl_signifpairs.txt.gz	7.56459e-16	chr17:5533384:5536851:clu_10302:ENSG00000091592.15
rs6502871	Citrobacter.koseri	17	5654095	snv	A	T	T	0.085203812	17	5654095	5654095	A	T	intergenic	NLRP1;ENSG00000286356	dist=34671;dist=46131	.	.	chr17_5654095_A_T_b38	chr17	5654095	A	T	ENSG00000091592.15	0.0916149	6.53829e-05	Testis.v8.signif_variant_gene_pairs.txt.gz	chr17_5654095_A_T_b38	Lung.v8.sqtl_signifpairs.txt.gz	2.12985e-12	chr17:5533384:5536851:clu_13644:ENSG00000091592.15
rs6502871	Citrobacter.koseri	17	5654095	snv	A	T	T	0.085203812	17	5654095	5654095	A	T	intergenic	NLRP1;ENSG00000286356	dist=34671;dist=46131	.	.	chr17_5654095_A_T_b38	chr17	5654095	A	T	ENSG00000091592.15	0.0916149	6.53829e-05	Testis.v8.signif_variant_gene_pairs.txt.gz	chr17_5654095_A_T_b38	Nerve_Tibial.v8.sqtl_signifpairs.txt.gz	3.00001e-12	chr17:5533384:5536851:clu_13505:ENSG00000091592.15
rs6502871	Citrobacter.koseri	17	5654095	snv	A	T	T	0.085203812	17	5654095	5654095	A	T	intergenic	NLRP1;ENSG00000286356	dist=34671;dist=46131	.	.	chr17_5654095_A_T_b38	chr17	5654095	A	T	ENSG00000091592.15	0.0916149	6.53829e-05	Testis.v8.signif_variant_gene_pairs.txt.gz	chr17_5654095_A_T_b38	Artery_Aorta.v8.sqtl_signifpairs.txt.gz	8.57571e-12	chr17:5533384:5536851:clu_11581:ENSG00000091592.15
rs6502871	Citrobacter.koseri	17	5654095	snv	A	T	T	0.085203812	17	5654095	5654095	A	T	intergenic	NLRP1;ENSG00000286356	dist=34671;dist=46131	.	.	chr17_5654095_A_T_b38	chr17	5654095	A	T	ENSG00000091592.15	0.0916149	6.53829e-05	Testis.v8.signif_variant_gene_pairs.txt.gz	chr17_5654095_A_T_b38	Adipose_Visceral_Omentum.v8.sqtl_signifpairs.txt.gz	3.50753e-09	chr17:5533384:5536851:clu_12687:ENSG00000091592.15
rs6502871	Citrobacter.koseri	17	5654095	snv	A	T	T	0.085203812	17	5654095	5654095	A	T	intergenic	NLRP1;ENSG00000286356	dist=34671;dist=46131	.	.	chr17_5654095_A_T_b38	chr17	5654095	A	T	ENSG00000091592.15	0.0916149	6.53829e-05	Testis.v8.signif_variant_gene_pairs.txt.gz	chr17_5654095_A_T_b38	Thyroid.v8.sqtl_signifpairs.txt.gz	1.15164e-11	chr17:5533384:5536851:clu_13775:ENSG00000091592.15
rs6502871	Citrobacter.koseri	17	5654095	snv	A	T	T	0.085203812	17	5654095	5654095	A	T	intergenic	NLRP1;ENSG00000286356	dist=34671;dist=46131	.	.	chr17_5654095_A_T_b38	chr17	5654095	A	T	ENSG00000091592.15	0.0916149	6.53829e-05	Testis.v8.signif_variant_gene_pairs.txt.gz	chr17_5654095_A_T_b38	Breast_Mammary_Tissue.v8.sqtl_signifpairs.txt.gz	1.55395e-11	chr17:5533384:5536851:clu_13042:ENSG00000091592.15
rs6502871	Citrobacter.koseri	17	5654095	snv	A	T	T	0.085203812	17	5654095	5654095	A	T	intergenic	NLRP1;ENSG00000286356	dist=34671;dist=46131	.	.	chr17_5654095_A_T_b38	chr17	5654095	A	T	ENSG00000091592.15	0.0916149	6.53829e-05	Testis.v8.signif_variant_gene_pairs.txt.gz	chr17_5654095_A_T_b38	Cells_Cultured_fibroblasts.v8.sqtl_signifpairs.txt.gz	4.13048e-12	chr17:5533384:5536851:clu_10515:ENSG00000091592.15
rs6502871	Citrobacter.koseri	17	5654095	snv	A	T	T	0.085203812	17	5654095	5654095	A	T	intergenic	NLRP1;ENSG00000286356	dist=34671;dist=46131	.	.	chr17_5654095_A_T_b38	chr17	5654095	A	T	ENSG00000091592.15	0.0916149	6.53829e-05	Testis.v8.signif_variant_gene_pairs.txt.gz	chr17_5654095_A_T_b38	Esophagus_Mucosa.v8.sqtl_signifpairs.txt.gz	2.79286e-08	chr17:5533384:5536851:clu_11897:ENSG00000091592.15
rs6502871	Citrobacter.koseri	17	5654095	snv	A	T	T	0.085203812	17	5654095	5654095	A	T	intergenic	NLRP1;ENSG00000286356	dist=34671;dist=46131	.	.	chr17_5654095_A_T_b38	chr17	5654095	A	T	ENSG00000091592.15	0.0916149	6.53829e-05	Testis.v8.signif_variant_gene_pairs.txt.gz	chr17_5654095_A_T_b38	Artery_Tibial.v8.sqtl_signifpairs.txt.gz	3.80134e-08	chr17:5533384:5536851:clu_11985:ENSG00000091592.15
rs6502871	Citrobacter.koseri	17	5654095	snv	A	T	T	0.085203812	17	5654095	5654095	A	T	intergenic	NLRP1;ENSG00000286356	dist=34671;dist=46131	.	.	chr17_5654095_A_T_b38	chr17	5654095	A	T	ENSG00000091592.15	0.0916149	6.53829e-05	Testis.v8.signif_variant_gene_pairs.txt.gz	chr17_5654095_A_T_b38	Adipose_Subcutaneous.v8.sqtl_signifpairs.txt.gz	2.02192e-10	chr17:5533384:5536851:clu_13080:ENSG00000091592.15
rs6502871	Citrobacter.koseri	17	5654095	snv	A	T	T	0.085203812	17	5654095	5654095	A	T	intergenic	NLRP1;ENSG00000286356	dist=34671;dist=46131	.	.	chr17_5654095_A_T_b38	chr17	5654095	A	T	ENSG00000091592.15	0.0916149	6.53829e-05	Testis.v8.signif_variant_gene_pairs.txt.gz	chr17_5654095_A_T_b38	Skin_Sun_Exposed_Lower_leg.v8.sqtl_signifpairs.txt.gz	1.32714e-13	chr17:5533384:5536851:clu_13224:ENSG00000091592.15
rs6502871	Citrobacter.koseri	17	5654095	snv	A	T	T	0.085203812	17	5654095	5654095	A	T	intergenic	NLRP1;ENSG00000286356	dist=34671;dist=46131	.	.	chr17_5654095_A_T_b38	chr17	5654095	A	T	ENSG00000091592.15	0.0916149	6.53829e-05	Testis.v8.signif_variant_gene_pairs.txt.gz	chr17_5654095_A_T_b38	Brain_Cerebellar_Hemisphere.v8.sqtl_signifpairs.txt.gz	4.25322e-09	chr17:5223484:5247774:clu_10369:ENSG00000261879.5
rs6502871	Citrobacter.koseri	17	5654095	snv	A	T	T	0.085203812	17	5654095	5654095	A	T	intergenic	NLRP1;ENSG00000286356	dist=34671;dist=46131	.	.	chr17_5654095_A_T_b38	chr17	5654095	A	T	ENSG00000091592.15	0.0916149	6.53829e-05	Testis.v8.signif_variant_gene_pairs.txt.gz	chr17_5654095_A_T_b38	Whole_Blood.v8.sqtl_signifpairs.txt.gz	7.56459e-16	chr17:5533384:5536851:clu_10302:ENSG00000091592.15
rs6502871	Citrobacter.koseri	17	5654095	snv	A	T	T	0.085203812	17	5654095	5654095	A	T	intergenic	NLRP1;ENSG00000286356	dist=34671;dist=46131	.	.	chr17_5654095_A_T_b38	chr17	5654095	A	T	ENSG00000091592.15	0.0916149	6.53829e-05	Testis.v8.signif_variant_gene_pairs.txt.gz	chr17_5654095_A_T_b38	Lung.v8.sqtl_signifpairs.txt.gz	2.12985e-12	chr17:5533384:5536851:clu_13644:ENSG00000091592.15
rs6502871	Citrobacter.koseri	17	5654095	snv	A	T	T	0.085203812	17	5654095	5654095	A	T	intergenic	NLRP1;ENSG00000286356	dist=34671;dist=46131	.	.	chr17_5654095_A_T_b38	chr17	5654095	A	T	ENSG00000091592.15	0.0916149	6.53829e-05	Testis.v8.signif_variant_gene_pairs.txt.gz	chr17_5654095_A_T_b38	Nerve_Tibial.v8.sqtl_signifpairs.txt.gz	3.00001e-12	chr17:5533384:5536851:clu_13505:ENSG00000091592.15
rs6502871	Citrobacter.koseri	17	5654095	snv	A	T	T	0.085203812	17	5654095	5654095	A	T	intergenic	NLRP1;ENSG00000286356	dist=34671;dist=46131	.	.	chr17_5654095_A_T_b38	chr17	5654095	A	T	ENSG00000091592.15	0.0916149	6.53829e-05	Testis.v8.signif_variant_gene_pairs.txt.gz	chr17_5654095_A_T_b38	Artery_Aorta.v8.sqtl_signifpairs.txt.gz	8.57571e-12	chr17:5533384:5536851:clu_11581:ENSG00000091592.15
rs6502871	Citrobacter.koseri	17	5654095	snv	A	T	T	0.085203812	17	5654095	5654095	A	T	intergenic	NLRP1;ENSG00000286356	dist=34671;dist=46131	.	.	chr17_5654095_A_T_b38	chr17	5654095	A	T	ENSG00000091592.15	0.0916149	6.53829e-05	Testis.v8.signif_variant_gene_pairs.txt.gz	chr17_5654095_A_T_b38	Adipose_Visceral_Omentum.v8.sqtl_signifpairs.txt.gz	3.50753e-09	chr17:5533384:5536851:clu_12687:ENSG00000091592.15
rs6502871	Citrobacter.koseri	17	5654095	snv	A	T	T	0.085203812	17	5654095	5654095	A	T	intergenic	NLRP1;ENSG00000286356	dist=34671;dist=46131	.	.	chr17_5654095_A_T_b38	chr17	5654095	A	T	ENSG00000091592.15	0.0916149	6.53829e-05	Testis.v8.signif_variant_gene_pairs.txt.gz	chr17_5654095_A_T_b38	Thyroid.v8.sqtl_signifpairs.txt.gz	1.15164e-11	chr17:5533384:5536851:clu_13775:ENSG00000091592.15
rs6502871	Citrobacter.koseri	17	5654095	snv	A	T	T	0.085203812	17	5654095	5654095	A	T	intergenic	NLRP1;ENSG00000286356	dist=34671;dist=46131	.	.	chr17_5654095_A_T_b38	chr17	5654095	A	T	ENSG00000091592.15	0.0916149	6.53829e-05	Testis.v8.signif_variant_gene_pairs.txt.gz	chr17_5654095_A_T_b38	Breast_Mammary_Tissue.v8.sqtl_signifpairs.txt.gz	1.55395e-11	chr17:5533384:5536851:clu_13042:ENSG00000091592.15
rs6663649	Anaerococcus.octavius	1	196544417	snv	G	A,C,T	A	0.829898825	1	196544417	196544417	G	A	intronic	KCNT2	.	.	.	NA	NA	NA	NA	NA	NA	NA	NA	NA	NA	NA	NA	NA
rs6663649	Anaerococcus.octavius	1	196544417	snv	G	A,C,T	A	0.829898825	1	196544417	196544417	G	A	intronic	KCNT2	.	.	.	NA	NA	NA	NA	NA	NA	NA	NA	NA	NA	NA	NA	NA
rs6680890	Anaerococcus.octavius	1	196568721	snv	A	G,T	G	0.829515153	1	196568721	196568721	A	G	intronic	KCNT2	.	.	.	NA	NA	NA	NA	NA	NA	NA	NA	NA	NA	NA	NA	NA
rs6680890	Anaerococcus.octavius	1	196568721	snv	A	G,T	G	0.829515153	1	196568721	196568721	A	G	intronic	KCNT2	.	.	.	NA	NA	NA	NA	NA	NA	NA	NA	NA	NA	NA	NA	NA
rs6688468	Anaerococcus.octavius	1	196567742	snv	G	A,C	A	0.764388823	1	196567742	196567742	G	A	intronic	KCNT2	.	.	.	NA	NA	NA	NA	NA	NA	NA	NA	NA	NA	NA	NA	NA
rs6704628	Streptococcus.dysgalactiae	2	208520435	snv	C	A,T	T	0.248881881	2	208520435	208520435	C	T	ncRNA_intronic	ENSG00000231896	.	.	.	chr2_208520435_C_T_b38	chr2	208520435	C	T	ENSG00000115020.16	0.173513	1.19976e-05	Muscle_Skeletal.v8.signif_variant_gene_pairs.txt.gz	chr2_208520435_C_T_b38	Cells_Cultured_fibroblasts.v8.sqtl_signifpairs.txt.gz	3.37214e-13	chr2:208346147:208350024:clu_40957:ENSG00000115020.16
rs6704628	Streptococcus.dysgalactiae	2	208520435	snv	C	A,T	T	0.248881881	2	208520435	208520435	C	T	ncRNA_intronic	ENSG00000231896	.	.	.	chr2_208520435_C_T_b38	chr2	208520435	C	T	ENSG00000115020.16	0.173513	1.19976e-05	Muscle_Skeletal.v8.signif_variant_gene_pairs.txt.gz	chr2_208520435_C_T_b38	Artery_Aorta.v8.sqtl_signifpairs.txt.gz	2.36335e-07	chr2:208346147:208350024:clu_45013:ENSG00000115020.16
rs6704628	Streptococcus.dysgalactiae	2	208520435	snv	C	A,T	T	0.248881881	2	208520435	208520435	C	T	ncRNA_intronic	ENSG00000231896	.	.	.	chr2_208520435_C_T_b38	chr2	208520435	C	T	ENSG00000115020.16	0.173513	1.19976e-05	Muscle_Skeletal.v8.signif_variant_gene_pairs.txt.gz	chr2_208520435_C_T_b38	Adipose_Visceral_Omentum.v8.sqtl_signifpairs.txt.gz	9.11508e-09	chr2:208346147:208350024:clu_49771:ENSG00000115020.16
rs6704628	Streptococcus.dysgalactiae	2	208520435	snv	C	A,T	T	0.248881881	2	208520435	208520435	C	T	ncRNA_intronic	ENSG00000231896	.	.	.	chr2_208520435_C_T_b38	chr2	208520435	C	T	ENSG00000115020.16	0.173513	1.19976e-05	Muscle_Skeletal.v8.signif_variant_gene_pairs.txt.gz	chr2_208520435_C_T_b38	Lung.v8.sqtl_signifpairs.txt.gz	1.74714e-07	chr2:208346147:208350024:clu_53974:ENSG00000115020.16
rs6704628	Streptococcus.dysgalactiae	2	208520435	snv	C	A,T	T	0.248881881	2	208520435	208520435	C	T	ncRNA_intronic	ENSG00000231896	.	.	.	chr2_208520435_C_T_b38	chr2	208520435	C	T	ENSG00000115020.16	0.173513	1.19976e-05	Muscle_Skeletal.v8.signif_variant_gene_pairs.txt.gz	chr2_208520435_C_T_b38	Breast_Mammary_Tissue.v8.sqtl_signifpairs.txt.gz	4.00903e-07	chr2:208346147:208347859:clu_51720:ENSG00000115020.16
rs6704628	Streptococcus.dysgalactiae	2	208520435	snv	C	A,T	T	0.248881881	2	208520435	208520435	C	T	ncRNA_intronic	ENSG00000231896	.	.	.	chr2_208520435_C_T_b38	chr2	208520435	C	T	ENSG00000115020.16	0.173513	1.19976e-05	Muscle_Skeletal.v8.signif_variant_gene_pairs.txt.gz	chr2_208520435_C_T_b38	Thyroid.v8.sqtl_signifpairs.txt.gz	7.83262e-08	chr2:208346147:208350024:clu_54426:ENSG00000115020.16
rs6704628	Streptococcus.dysgalactiae	2	208520435	snv	C	A,T	T	0.248881881	2	208520435	208520435	C	T	ncRNA_intronic	ENSG00000231896	.	.	.	chr2_208520435_C_T_b38	chr2	208520435	C	T	ENSG00000115020.16	0.167742	9.50603e-05	Esophagus_Muscularis.v8.signif_variant_gene_pairs.txt.gz	chr2_208520435_C_T_b38	Cells_Cultured_fibroblasts.v8.sqtl_signifpairs.txt.gz	3.37214e-13	chr2:208346147:208350024:clu_40957:ENSG00000115020.16
rs6704628	Streptococcus.dysgalactiae	2	208520435	snv	C	A,T	T	0.248881881	2	208520435	208520435	C	T	ncRNA_intronic	ENSG00000231896	.	.	.	chr2_208520435_C_T_b38	chr2	208520435	C	T	ENSG00000115020.16	0.167742	9.50603e-05	Esophagus_Muscularis.v8.signif_variant_gene_pairs.txt.gz	chr2_208520435_C_T_b38	Artery_Aorta.v8.sqtl_signifpairs.txt.gz	2.36335e-07	chr2:208346147:208350024:clu_45013:ENSG00000115020.16
rs6704628	Streptococcus.dysgalactiae	2	208520435	snv	C	A,T	T	0.248881881	2	208520435	208520435	C	T	ncRNA_intronic	ENSG00000231896	.	.	.	chr2_208520435_C_T_b38	chr2	208520435	C	T	ENSG00000115020.16	0.167742	9.50603e-05	Esophagus_Muscularis.v8.signif_variant_gene_pairs.txt.gz	chr2_208520435_C_T_b38	Adipose_Visceral_Omentum.v8.sqtl_signifpairs.txt.gz	9.11508e-09	chr2:208346147:208350024:clu_49771:ENSG00000115020.16
rs6704628	Streptococcus.dysgalactiae	2	208520435	snv	C	A,T	T	0.248881881	2	208520435	208520435	C	T	ncRNA_intronic	ENSG00000231896	.	.	.	chr2_208520435_C_T_b38	chr2	208520435	C	T	ENSG00000115020.16	0.167742	9.50603e-05	Esophagus_Muscularis.v8.signif_variant_gene_pairs.txt.gz	chr2_208520435_C_T_b38	Lung.v8.sqtl_signifpairs.txt.gz	1.74714e-07	chr2:208346147:208350024:clu_53974:ENSG00000115020.16
rs6704628	Streptococcus.dysgalactiae	2	208520435	snv	C	A,T	T	0.248881881	2	208520435	208520435	C	T	ncRNA_intronic	ENSG00000231896	.	.	.	chr2_208520435_C_T_b38	chr2	208520435	C	T	ENSG00000115020.16	0.167742	9.50603e-05	Esophagus_Muscularis.v8.signif_variant_gene_pairs.txt.gz	chr2_208520435_C_T_b38	Breast_Mammary_Tissue.v8.sqtl_signifpairs.txt.gz	4.00903e-07	chr2:208346147:208347859:clu_51720:ENSG00000115020.16
rs6704628	Streptococcus.dysgalactiae	2	208520435	snv	C	A,T	T	0.248881881	2	208520435	208520435	C	T	ncRNA_intronic	ENSG00000231896	.	.	.	chr2_208520435_C_T_b38	chr2	208520435	C	T	ENSG00000115020.16	0.167742	9.50603e-05	Esophagus_Muscularis.v8.signif_variant_gene_pairs.txt.gz	chr2_208520435_C_T_b38	Thyroid.v8.sqtl_signifpairs.txt.gz	7.83262e-08	chr2:208346147:208350024:clu_54426:ENSG00000115020.16
rs6704628	Streptococcus.dysgalactiae	2	208520435	snv	C	A,T	T	0.248881881	2	208520435	208520435	C	T	ncRNA_intronic	ENSG00000231896	.	.	.	chr2_208520435_C_T_b38	chr2	208520435	C	T	ENSG00000115020.16	0.164634	0.000175778	Thyroid.v8.signif_variant_gene_pairs.txt.gz	chr2_208520435_C_T_b38	Cells_Cultured_fibroblasts.v8.sqtl_signifpairs.txt.gz	3.37214e-13	chr2:208346147:208350024:clu_40957:ENSG00000115020.16
rs6704628	Streptococcus.dysgalactiae	2	208520435	snv	C	A,T	T	0.248881881	2	208520435	208520435	C	T	ncRNA_intronic	ENSG00000231896	.	.	.	chr2_208520435_C_T_b38	chr2	208520435	C	T	ENSG00000115020.16	0.164634	0.000175778	Thyroid.v8.signif_variant_gene_pairs.txt.gz	chr2_208520435_C_T_b38	Artery_Aorta.v8.sqtl_signifpairs.txt.gz	2.36335e-07	chr2:208346147:208350024:clu_45013:ENSG00000115020.16
rs6704628	Streptococcus.dysgalactiae	2	208520435	snv	C	A,T	T	0.248881881	2	208520435	208520435	C	T	ncRNA_intronic	ENSG00000231896	.	.	.	chr2_208520435_C_T_b38	chr2	208520435	C	T	ENSG00000115020.16	0.164634	0.000175778	Thyroid.v8.signif_variant_gene_pairs.txt.gz	chr2_208520435_C_T_b38	Adipose_Visceral_Omentum.v8.sqtl_signifpairs.txt.gz	9.11508e-09	chr2:208346147:208350024:clu_49771:ENSG00000115020.16
rs6704628	Streptococcus.dysgalactiae	2	208520435	snv	C	A,T	T	0.248881881	2	208520435	208520435	C	T	ncRNA_intronic	ENSG00000231896	.	.	.	chr2_208520435_C_T_b38	chr2	208520435	C	T	ENSG00000115020.16	0.164634	0.000175778	Thyroid.v8.signif_variant_gene_pairs.txt.gz	chr2_208520435_C_T_b38	Lung.v8.sqtl_signifpairs.txt.gz	1.74714e-07	chr2:208346147:208350024:clu_53974:ENSG00000115020.16
rs6704628	Streptococcus.dysgalactiae	2	208520435	snv	C	A,T	T	0.248881881	2	208520435	208520435	C	T	ncRNA_intronic	ENSG00000231896	.	.	.	chr2_208520435_C_T_b38	chr2	208520435	C	T	ENSG00000115020.16	0.164634	0.000175778	Thyroid.v8.signif_variant_gene_pairs.txt.gz	chr2_208520435_C_T_b38	Breast_Mammary_Tissue.v8.sqtl_signifpairs.txt.gz	4.00903e-07	chr2:208346147:208347859:clu_51720:ENSG00000115020.16
rs6704628	Streptococcus.dysgalactiae	2	208520435	snv	C	A,T	T	0.248881881	2	208520435	208520435	C	T	ncRNA_intronic	ENSG00000231896	.	.	.	chr2_208520435_C_T_b38	chr2	208520435	C	T	ENSG00000115020.16	0.164634	0.000175778	Thyroid.v8.signif_variant_gene_pairs.txt.gz	chr2_208520435_C_T_b38	Thyroid.v8.sqtl_signifpairs.txt.gz	7.83262e-08	chr2:208346147:208350024:clu_54426:ENSG00000115020.16
rs6704628	Streptococcus.dysgalactiae	2	208520435	snv	C	A,T	T	0.248881881	2	208520435	208520435	C	T	ncRNA_intronic	ENSG00000231896	.	.	.	chr2_208520435_C_T_b38	chr2	208520435	C	T	ENSG00000115020.16	0.178082	1.03115e-11	Artery_Tibial.v8.signif_variant_gene_pairs.txt.gz	chr2_208520435_C_T_b38	Cells_Cultured_fibroblasts.v8.sqtl_signifpairs.txt.gz	3.37214e-13	chr2:208346147:208350024:clu_40957:ENSG00000115020.16
rs6704628	Streptococcus.dysgalactiae	2	208520435	snv	C	A,T	T	0.248881881	2	208520435	208520435	C	T	ncRNA_intronic	ENSG00000231896	.	.	.	chr2_208520435_C_T_b38	chr2	208520435	C	T	ENSG00000115020.16	0.178082	1.03115e-11	Artery_Tibial.v8.signif_variant_gene_pairs.txt.gz	chr2_208520435_C_T_b38	Artery_Aorta.v8.sqtl_signifpairs.txt.gz	2.36335e-07	chr2:208346147:208350024:clu_45013:ENSG00000115020.16
rs6704628	Streptococcus.dysgalactiae	2	208520435	snv	C	A,T	T	0.248881881	2	208520435	208520435	C	T	ncRNA_intronic	ENSG00000231896	.	.	.	chr2_208520435_C_T_b38	chr2	208520435	C	T	ENSG00000115020.16	0.178082	1.03115e-11	Artery_Tibial.v8.signif_variant_gene_pairs.txt.gz	chr2_208520435_C_T_b38	Adipose_Visceral_Omentum.v8.sqtl_signifpairs.txt.gz	9.11508e-09	chr2:208346147:208350024:clu_49771:ENSG00000115020.16
rs6704628	Streptococcus.dysgalactiae	2	208520435	snv	C	A,T	T	0.248881881	2	208520435	208520435	C	T	ncRNA_intronic	ENSG00000231896	.	.	.	chr2_208520435_C_T_b38	chr2	208520435	C	T	ENSG00000115020.16	0.178082	1.03115e-11	Artery_Tibial.v8.signif_variant_gene_pairs.txt.gz	chr2_208520435_C_T_b38	Lung.v8.sqtl_signifpairs.txt.gz	1.74714e-07	chr2:208346147:208350024:clu_53974:ENSG00000115020.16
rs6704628	Streptococcus.dysgalactiae	2	208520435	snv	C	A,T	T	0.248881881	2	208520435	208520435	C	T	ncRNA_intronic	ENSG00000231896	.	.	.	chr2_208520435_C_T_b38	chr2	208520435	C	T	ENSG00000115020.16	0.178082	1.03115e-11	Artery_Tibial.v8.signif_variant_gene_pairs.txt.gz	chr2_208520435_C_T_b38	Breast_Mammary_Tissue.v8.sqtl_signifpairs.txt.gz	4.00903e-07	chr2:208346147:208347859:clu_51720:ENSG00000115020.16
rs6704628	Streptococcus.dysgalactiae	2	208520435	snv	C	A,T	T	0.248881881	2	208520435	208520435	C	T	ncRNA_intronic	ENSG00000231896	.	.	.	chr2_208520435_C_T_b38	chr2	208520435	C	T	ENSG00000115020.16	0.178082	1.03115e-11	Artery_Tibial.v8.signif_variant_gene_pairs.txt.gz	chr2_208520435_C_T_b38	Thyroid.v8.sqtl_signifpairs.txt.gz	7.83262e-08	chr2:208346147:208350024:clu_54426:ENSG00000115020.16
rs6704628	Streptococcus.dysgalactiae	2	208520435	snv	C	A,T	T	0.248881881	2	208520435	208520435	C	T	ncRNA_intronic	ENSG00000231896	.	.	.	chr2_208520435_C_T_b38	chr2	208520435	C	T	ENSG00000115020.16	0.165232	1.39689e-06	Adipose_Subcutaneous.v8.signif_variant_gene_pairs.txt.gz	chr2_208520435_C_T_b38	Cells_Cultured_fibroblasts.v8.sqtl_signifpairs.txt.gz	3.37214e-13	chr2:208346147:208350024:clu_40957:ENSG00000115020.16
rs6704628	Streptococcus.dysgalactiae	2	208520435	snv	C	A,T	T	0.248881881	2	208520435	208520435	C	T	ncRNA_intronic	ENSG00000231896	.	.	.	chr2_208520435_C_T_b38	chr2	208520435	C	T	ENSG00000115020.16	0.165232	1.39689e-06	Adipose_Subcutaneous.v8.signif_variant_gene_pairs.txt.gz	chr2_208520435_C_T_b38	Artery_Aorta.v8.sqtl_signifpairs.txt.gz	2.36335e-07	chr2:208346147:208350024:clu_45013:ENSG00000115020.16
rs6704628	Streptococcus.dysgalactiae	2	208520435	snv	C	A,T	T	0.248881881	2	208520435	208520435	C	T	ncRNA_intronic	ENSG00000231896	.	.	.	chr2_208520435_C_T_b38	chr2	208520435	C	T	ENSG00000115020.16	0.165232	1.39689e-06	Adipose_Subcutaneous.v8.signif_variant_gene_pairs.txt.gz	chr2_208520435_C_T_b38	Adipose_Visceral_Omentum.v8.sqtl_signifpairs.txt.gz	9.11508e-09	chr2:208346147:208350024:clu_49771:ENSG00000115020.16
rs6704628	Streptococcus.dysgalactiae	2	208520435	snv	C	A,T	T	0.248881881	2	208520435	208520435	C	T	ncRNA_intronic	ENSG00000231896	.	.	.	chr2_208520435_C_T_b38	chr2	208520435	C	T	ENSG00000115020.16	0.165232	1.39689e-06	Adipose_Subcutaneous.v8.signif_variant_gene_pairs.txt.gz	chr2_208520435_C_T_b38	Lung.v8.sqtl_signifpairs.txt.gz	1.74714e-07	chr2:208346147:208350024:clu_53974:ENSG00000115020.16
rs6704628	Streptococcus.dysgalactiae	2	208520435	snv	C	A,T	T	0.248881881	2	208520435	208520435	C	T	ncRNA_intronic	ENSG00000231896	.	.	.	chr2_208520435_C_T_b38	chr2	208520435	C	T	ENSG00000115020.16	0.165232	1.39689e-06	Adipose_Subcutaneous.v8.signif_variant_gene_pairs.txt.gz	chr2_208520435_C_T_b38	Breast_Mammary_Tissue.v8.sqtl_signifpairs.txt.gz	4.00903e-07	chr2:208346147:208347859:clu_51720:ENSG00000115020.16
rs6704628	Streptococcus.dysgalactiae	2	208520435	snv	C	A,T	T	0.248881881	2	208520435	208520435	C	T	ncRNA_intronic	ENSG00000231896	.	.	.	chr2_208520435_C_T_b38	chr2	208520435	C	T	ENSG00000115020.16	0.165232	1.39689e-06	Adipose_Subcutaneous.v8.signif_variant_gene_pairs.txt.gz	chr2_208520435_C_T_b38	Thyroid.v8.sqtl_signifpairs.txt.gz	7.83262e-08	chr2:208346147:208350024:clu_54426:ENSG00000115020.16
rs6704628	Streptococcus.dysgalactiae	2	208520435	snv	C	A,T	T	0.248881881	2	208520435	208520435	C	T	ncRNA_intronic	ENSG00000231896	.	.	.	chr2_208520435_C_T_b38	chr2	208520435	C	T	ENSG00000115020.16	0.160714	7.13548e-08	Nerve_Tibial.v8.signif_variant_gene_pairs.txt.gz	chr2_208520435_C_T_b38	Cells_Cultured_fibroblasts.v8.sqtl_signifpairs.txt.gz	3.37214e-13	chr2:208346147:208350024:clu_40957:ENSG00000115020.16
rs6704628	Streptococcus.dysgalactiae	2	208520435	snv	C	A,T	T	0.248881881	2	208520435	208520435	C	T	ncRNA_intronic	ENSG00000231896	.	.	.	chr2_208520435_C_T_b38	chr2	208520435	C	T	ENSG00000115020.16	0.160714	7.13548e-08	Nerve_Tibial.v8.signif_variant_gene_pairs.txt.gz	chr2_208520435_C_T_b38	Artery_Aorta.v8.sqtl_signifpairs.txt.gz	2.36335e-07	chr2:208346147:208350024:clu_45013:ENSG00000115020.16
rs6704628	Streptococcus.dysgalactiae	2	208520435	snv	C	A,T	T	0.248881881	2	208520435	208520435	C	T	ncRNA_intronic	ENSG00000231896	.	.	.	chr2_208520435_C_T_b38	chr2	208520435	C	T	ENSG00000115020.16	0.160714	7.13548e-08	Nerve_Tibial.v8.signif_variant_gene_pairs.txt.gz	chr2_208520435_C_T_b38	Adipose_Visceral_Omentum.v8.sqtl_signifpairs.txt.gz	9.11508e-09	chr2:208346147:208350024:clu_49771:ENSG00000115020.16
rs6704628	Streptococcus.dysgalactiae	2	208520435	snv	C	A,T	T	0.248881881	2	208520435	208520435	C	T	ncRNA_intronic	ENSG00000231896	.	.	.	chr2_208520435_C_T_b38	chr2	208520435	C	T	ENSG00000115020.16	0.160714	7.13548e-08	Nerve_Tibial.v8.signif_variant_gene_pairs.txt.gz	chr2_208520435_C_T_b38	Lung.v8.sqtl_signifpairs.txt.gz	1.74714e-07	chr2:208346147:208350024:clu_53974:ENSG00000115020.16
rs6704628	Streptococcus.dysgalactiae	2	208520435	snv	C	A,T	T	0.248881881	2	208520435	208520435	C	T	ncRNA_intronic	ENSG00000231896	.	.	.	chr2_208520435_C_T_b38	chr2	208520435	C	T	ENSG00000115020.16	0.160714	7.13548e-08	Nerve_Tibial.v8.signif_variant_gene_pairs.txt.gz	chr2_208520435_C_T_b38	Breast_Mammary_Tissue.v8.sqtl_signifpairs.txt.gz	4.00903e-07	chr2:208346147:208347859:clu_51720:ENSG00000115020.16
rs6704628	Streptococcus.dysgalactiae	2	208520435	snv	C	A,T	T	0.248881881	2	208520435	208520435	C	T	ncRNA_intronic	ENSG00000231896	.	.	.	chr2_208520435_C_T_b38	chr2	208520435	C	T	ENSG00000115020.16	0.160714	7.13548e-08	Nerve_Tibial.v8.signif_variant_gene_pairs.txt.gz	chr2_208520435_C_T_b38	Thyroid.v8.sqtl_signifpairs.txt.gz	7.83262e-08	chr2:208346147:208350024:clu_54426:ENSG00000115020.16
rs6704628	Streptococcus.dysgalactiae	2	208520435	snv	C	A,T	T	0.248881881	2	208520435	208520435	C	T	ncRNA_intronic	ENSG00000231896	.	.	.	chr2_208520435_C_T_b38	chr2	208520435	C	T	ENSG00000115020.16	0.176768	6.75162e-08	Breast_Mammary_Tissue.v8.signif_variant_gene_pairs.txt.gz	chr2_208520435_C_T_b38	Cells_Cultured_fibroblasts.v8.sqtl_signifpairs.txt.gz	3.37214e-13	chr2:208346147:208350024:clu_40957:ENSG00000115020.16
rs6704628	Streptococcus.dysgalactiae	2	208520435	snv	C	A,T	T	0.248881881	2	208520435	208520435	C	T	ncRNA_intronic	ENSG00000231896	.	.	.	chr2_208520435_C_T_b38	chr2	208520435	C	T	ENSG00000115020.16	0.176768	6.75162e-08	Breast_Mammary_Tissue.v8.signif_variant_gene_pairs.txt.gz	chr2_208520435_C_T_b38	Artery_Aorta.v8.sqtl_signifpairs.txt.gz	2.36335e-07	chr2:208346147:208350024:clu_45013:ENSG00000115020.16
rs6704628	Streptococcus.dysgalactiae	2	208520435	snv	C	A,T	T	0.248881881	2	208520435	208520435	C	T	ncRNA_intronic	ENSG00000231896	.	.	.	chr2_208520435_C_T_b38	chr2	208520435	C	T	ENSG00000115020.16	0.176768	6.75162e-08	Breast_Mammary_Tissue.v8.signif_variant_gene_pairs.txt.gz	chr2_208520435_C_T_b38	Adipose_Visceral_Omentum.v8.sqtl_signifpairs.txt.gz	9.11508e-09	chr2:208346147:208350024:clu_49771:ENSG00000115020.16
rs6704628	Streptococcus.dysgalactiae	2	208520435	snv	C	A,T	T	0.248881881	2	208520435	208520435	C	T	ncRNA_intronic	ENSG00000231896	.	.	.	chr2_208520435_C_T_b38	chr2	208520435	C	T	ENSG00000115020.16	0.176768	6.75162e-08	Breast_Mammary_Tissue.v8.signif_variant_gene_pairs.txt.gz	chr2_208520435_C_T_b38	Lung.v8.sqtl_signifpairs.txt.gz	1.74714e-07	chr2:208346147:208350024:clu_53974:ENSG00000115020.16
rs6704628	Streptococcus.dysgalactiae	2	208520435	snv	C	A,T	T	0.248881881	2	208520435	208520435	C	T	ncRNA_intronic	ENSG00000231896	.	.	.	chr2_208520435_C_T_b38	chr2	208520435	C	T	ENSG00000115020.16	0.176768	6.75162e-08	Breast_Mammary_Tissue.v8.signif_variant_gene_pairs.txt.gz	chr2_208520435_C_T_b38	Breast_Mammary_Tissue.v8.sqtl_signifpairs.txt.gz	4.00903e-07	chr2:208346147:208347859:clu_51720:ENSG00000115020.16
rs6704628	Streptococcus.dysgalactiae	2	208520435	snv	C	A,T	T	0.248881881	2	208520435	208520435	C	T	ncRNA_intronic	ENSG00000231896	.	.	.	chr2_208520435_C_T_b38	chr2	208520435	C	T	ENSG00000115020.16	0.176768	6.75162e-08	Breast_Mammary_Tissue.v8.signif_variant_gene_pairs.txt.gz	chr2_208520435_C_T_b38	Thyroid.v8.sqtl_signifpairs.txt.gz	7.83262e-08	chr2:208346147:208350024:clu_54426:ENSG00000115020.16
rs6704628	Streptococcus.dysgalactiae	2	208520435	snv	C	A,T	T	0.248881881	2	208520435	208520435	C	T	ncRNA_intronic	ENSG00000231896	.	.	.	chr2_208520435_C_T_b38	chr2	208520435	C	T	ENSG00000115020.16	0.173913	1.66875e-10	Cells_Cultured_fibroblasts.v8.signif_variant_gene_pairs.txt.gz	chr2_208520435_C_T_b38	Cells_Cultured_fibroblasts.v8.sqtl_signifpairs.txt.gz	3.37214e-13	chr2:208346147:208350024:clu_40957:ENSG00000115020.16
rs6704628	Streptococcus.dysgalactiae	2	208520435	snv	C	A,T	T	0.248881881	2	208520435	208520435	C	T	ncRNA_intronic	ENSG00000231896	.	.	.	chr2_208520435_C_T_b38	chr2	208520435	C	T	ENSG00000115020.16	0.173913	1.66875e-10	Cells_Cultured_fibroblasts.v8.signif_variant_gene_pairs.txt.gz	chr2_208520435_C_T_b38	Artery_Aorta.v8.sqtl_signifpairs.txt.gz	2.36335e-07	chr2:208346147:208350024:clu_45013:ENSG00000115020.16
rs6704628	Streptococcus.dysgalactiae	2	208520435	snv	C	A,T	T	0.248881881	2	208520435	208520435	C	T	ncRNA_intronic	ENSG00000231896	.	.	.	chr2_208520435_C_T_b38	chr2	208520435	C	T	ENSG00000115020.16	0.173913	1.66875e-10	Cells_Cultured_fibroblasts.v8.signif_variant_gene_pairs.txt.gz	chr2_208520435_C_T_b38	Adipose_Visceral_Omentum.v8.sqtl_signifpairs.txt.gz	9.11508e-09	chr2:208346147:208350024:clu_49771:ENSG00000115020.16
rs6704628	Streptococcus.dysgalactiae	2	208520435	snv	C	A,T	T	0.248881881	2	208520435	208520435	C	T	ncRNA_intronic	ENSG00000231896	.	.	.	chr2_208520435_C_T_b38	chr2	208520435	C	T	ENSG00000115020.16	0.173913	1.66875e-10	Cells_Cultured_fibroblasts.v8.signif_variant_gene_pairs.txt.gz	chr2_208520435_C_T_b38	Lung.v8.sqtl_signifpairs.txt.gz	1.74714e-07	chr2:208346147:208350024:clu_53974:ENSG00000115020.16
rs6704628	Streptococcus.dysgalactiae	2	208520435	snv	C	A,T	T	0.248881881	2	208520435	208520435	C	T	ncRNA_intronic	ENSG00000231896	.	.	.	chr2_208520435_C_T_b38	chr2	208520435	C	T	ENSG00000115020.16	0.173913	1.66875e-10	Cells_Cultured_fibroblasts.v8.signif_variant_gene_pairs.txt.gz	chr2_208520435_C_T_b38	Breast_Mammary_Tissue.v8.sqtl_signifpairs.txt.gz	4.00903e-07	chr2:208346147:208347859:clu_51720:ENSG00000115020.16
rs6704628	Streptococcus.dysgalactiae	2	208520435	snv	C	A,T	T	0.248881881	2	208520435	208520435	C	T	ncRNA_intronic	ENSG00000231896	.	.	.	chr2_208520435_C_T_b38	chr2	208520435	C	T	ENSG00000115020.16	0.173913	1.66875e-10	Cells_Cultured_fibroblasts.v8.signif_variant_gene_pairs.txt.gz	chr2_208520435_C_T_b38	Thyroid.v8.sqtl_signifpairs.txt.gz	7.83262e-08	chr2:208346147:208350024:clu_54426:ENSG00000115020.16
rs6704628	Streptococcus.dysgalactiae	2	208520435	snv	C	A,T	T	0.248881881	2	208520435	208520435	C	T	ncRNA_intronic	ENSG00000231896	.	.	.	chr2_208520435_C_T_b38	chr2	208520435	C	T	ENSG00000115020.16	0.156311	1.90056e-05	Lung.v8.signif_variant_gene_pairs.txt.gz	chr2_208520435_C_T_b38	Cells_Cultured_fibroblasts.v8.sqtl_signifpairs.txt.gz	3.37214e-13	chr2:208346147:208350024:clu_40957:ENSG00000115020.16
rs6704628	Streptococcus.dysgalactiae	2	208520435	snv	C	A,T	T	0.248881881	2	208520435	208520435	C	T	ncRNA_intronic	ENSG00000231896	.	.	.	chr2_208520435_C_T_b38	chr2	208520435	C	T	ENSG00000115020.16	0.156311	1.90056e-05	Lung.v8.signif_variant_gene_pairs.txt.gz	chr2_208520435_C_T_b38	Artery_Aorta.v8.sqtl_signifpairs.txt.gz	2.36335e-07	chr2:208346147:208350024:clu_45013:ENSG00000115020.16
rs6704628	Streptococcus.dysgalactiae	2	208520435	snv	C	A,T	T	0.248881881	2	208520435	208520435	C	T	ncRNA_intronic	ENSG00000231896	.	.	.	chr2_208520435_C_T_b38	chr2	208520435	C	T	ENSG00000115020.16	0.156311	1.90056e-05	Lung.v8.signif_variant_gene_pairs.txt.gz	chr2_208520435_C_T_b38	Adipose_Visceral_Omentum.v8.sqtl_signifpairs.txt.gz	9.11508e-09	chr2:208346147:208350024:clu_49771:ENSG00000115020.16
rs6704628	Streptococcus.dysgalactiae	2	208520435	snv	C	A,T	T	0.248881881	2	208520435	208520435	C	T	ncRNA_intronic	ENSG00000231896	.	.	.	chr2_208520435_C_T_b38	chr2	208520435	C	T	ENSG00000115020.16	0.156311	1.90056e-05	Lung.v8.signif_variant_gene_pairs.txt.gz	chr2_208520435_C_T_b38	Lung.v8.sqtl_signifpairs.txt.gz	1.74714e-07	chr2:208346147:208350024:clu_53974:ENSG00000115020.16
rs6704628	Streptococcus.dysgalactiae	2	208520435	snv	C	A,T	T	0.248881881	2	208520435	208520435	C	T	ncRNA_intronic	ENSG00000231896	.	.	.	chr2_208520435_C_T_b38	chr2	208520435	C	T	ENSG00000115020.16	0.156311	1.90056e-05	Lung.v8.signif_variant_gene_pairs.txt.gz	chr2_208520435_C_T_b38	Breast_Mammary_Tissue.v8.sqtl_signifpairs.txt.gz	4.00903e-07	chr2:208346147:208347859:clu_51720:ENSG00000115020.16
rs6704628	Streptococcus.dysgalactiae	2	208520435	snv	C	A,T	T	0.248881881	2	208520435	208520435	C	T	ncRNA_intronic	ENSG00000231896	.	.	.	chr2_208520435_C_T_b38	chr2	208520435	C	T	ENSG00000115020.16	0.156311	1.90056e-05	Lung.v8.signif_variant_gene_pairs.txt.gz	chr2_208520435_C_T_b38	Thyroid.v8.sqtl_signifpairs.txt.gz	7.83262e-08	chr2:208346147:208350024:clu_54426:ENSG00000115020.16
rs6708954	Bacteroides.fragilis	2	19722008	snv	T	C,G	C	0.082921887	2	19722008	19722008	T	C	intergenic	ENSG00000235911;LINC00954	dist=4432;dist=146852	.	.	chr2_19722008_T_C_b38	chr2	19722008	T	C	ENSG00000143867.6	0.0667808	3.25936e-05	Artery_Tibial.v8.signif_variant_gene_pairs.txt.gz	NA	NA	NA	NA
rs6709293	Streptococcus.dysgalactiae	2	208521654	snv	G	C,T	NA	NA	2	208521654	208521654	G	C	ncRNA_intronic	ENSG00000231896	.	.	.	chr2_208521654_G_C_b38	chr2	208521654	G	C	ENSG00000115020.16	0.167742	9.50603e-05	Esophagus_Muscularis.v8.signif_variant_gene_pairs.txt.gz	chr2_208521654_G_C_b38	Artery_Aorta.v8.sqtl_signifpairs.txt.gz	2.36335e-07	chr2:208346147:208350024:clu_45013:ENSG00000115020.16
rs6709293	Streptococcus.dysgalactiae	2	208521654	snv	G	C,T	NA	NA	2	208521654	208521654	G	C	ncRNA_intronic	ENSG00000231896	.	.	.	chr2_208521654_G_C_b38	chr2	208521654	G	C	ENSG00000115020.16	0.167742	9.50603e-05	Esophagus_Muscularis.v8.signif_variant_gene_pairs.txt.gz	chr2_208521654_G_C_b38	Thyroid.v8.sqtl_signifpairs.txt.gz	7.83262e-08	chr2:208346147:208350024:clu_54426:ENSG00000115020.16
rs6709293	Streptococcus.dysgalactiae	2	208521654	snv	G	C,T	NA	NA	2	208521654	208521654	G	C	ncRNA_intronic	ENSG00000231896	.	.	.	chr2_208521654_G_C_b38	chr2	208521654	G	C	ENSG00000115020.16	0.167742	9.50603e-05	Esophagus_Muscularis.v8.signif_variant_gene_pairs.txt.gz	chr2_208521654_G_C_b38	Lung.v8.sqtl_signifpairs.txt.gz	4.08364e-07	chr2:208346147:208350024:clu_53974:ENSG00000115020.16
rs6709293	Streptococcus.dysgalactiae	2	208521654	snv	G	C,T	NA	NA	2	208521654	208521654	G	C	ncRNA_intronic	ENSG00000231896	.	.	.	chr2_208521654_G_C_b38	chr2	208521654	G	C	ENSG00000115020.16	0.167742	9.50603e-05	Esophagus_Muscularis.v8.signif_variant_gene_pairs.txt.gz	chr2_208521654_G_C_b38	Cells_Cultured_fibroblasts.v8.sqtl_signifpairs.txt.gz	7.31117e-13	chr2:208346147:208350024:clu_40957:ENSG00000115020.16
rs6709293	Streptococcus.dysgalactiae	2	208521654	snv	G	C,T	NA	NA	2	208521654	208521654	G	C	ncRNA_intronic	ENSG00000231896	.	.	.	chr2_208521654_G_C_b38	chr2	208521654	G	C	ENSG00000115020.16	0.167742	9.50603e-05	Esophagus_Muscularis.v8.signif_variant_gene_pairs.txt.gz	chr2_208521654_G_C_b38	Adipose_Visceral_Omentum.v8.sqtl_signifpairs.txt.gz	9.11508e-09	chr2:208346147:208350024:clu_49771:ENSG00000115020.16
rs6709293	Streptococcus.dysgalactiae	2	208521654	snv	G	C,T	NA	NA	2	208521654	208521654	G	C	ncRNA_intronic	ENSG00000231896	.	.	.	chr2_208521654_G_C_b38	chr2	208521654	G	C	ENSG00000115020.16	0.167742	9.50603e-05	Esophagus_Muscularis.v8.signif_variant_gene_pairs.txt.gz	chr2_208521654_G_C_b38	Breast_Mammary_Tissue.v8.sqtl_signifpairs.txt.gz	4.00903e-07	chr2:208346147:208347859:clu_51720:ENSG00000115020.16
rs6709293	Streptococcus.dysgalactiae	2	208521654	snv	G	C,T	NA	NA	2	208521654	208521654	G	C	ncRNA_intronic	ENSG00000231896	.	.	.	chr2_208521654_G_C_b38	chr2	208521654	G	C	ENSG00000115020.16	0.176768	6.75162e-08	Breast_Mammary_Tissue.v8.signif_variant_gene_pairs.txt.gz	chr2_208521654_G_C_b38	Artery_Aorta.v8.sqtl_signifpairs.txt.gz	2.36335e-07	chr2:208346147:208350024:clu_45013:ENSG00000115020.16
rs6709293	Streptococcus.dysgalactiae	2	208521654	snv	G	C,T	NA	NA	2	208521654	208521654	G	C	ncRNA_intronic	ENSG00000231896	.	.	.	chr2_208521654_G_C_b38	chr2	208521654	G	C	ENSG00000115020.16	0.176768	6.75162e-08	Breast_Mammary_Tissue.v8.signif_variant_gene_pairs.txt.gz	chr2_208521654_G_C_b38	Thyroid.v8.sqtl_signifpairs.txt.gz	7.83262e-08	chr2:208346147:208350024:clu_54426:ENSG00000115020.16
rs6709293	Streptococcus.dysgalactiae	2	208521654	snv	G	C,T	NA	NA	2	208521654	208521654	G	C	ncRNA_intronic	ENSG00000231896	.	.	.	chr2_208521654_G_C_b38	chr2	208521654	G	C	ENSG00000115020.16	0.176768	6.75162e-08	Breast_Mammary_Tissue.v8.signif_variant_gene_pairs.txt.gz	chr2_208521654_G_C_b38	Lung.v8.sqtl_signifpairs.txt.gz	4.08364e-07	chr2:208346147:208350024:clu_53974:ENSG00000115020.16
rs6709293	Streptococcus.dysgalactiae	2	208521654	snv	G	C,T	NA	NA	2	208521654	208521654	G	C	ncRNA_intronic	ENSG00000231896	.	.	.	chr2_208521654_G_C_b38	chr2	208521654	G	C	ENSG00000115020.16	0.176768	6.75162e-08	Breast_Mammary_Tissue.v8.signif_variant_gene_pairs.txt.gz	chr2_208521654_G_C_b38	Cells_Cultured_fibroblasts.v8.sqtl_signifpairs.txt.gz	7.31117e-13	chr2:208346147:208350024:clu_40957:ENSG00000115020.16
rs6709293	Streptococcus.dysgalactiae	2	208521654	snv	G	C,T	NA	NA	2	208521654	208521654	G	C	ncRNA_intronic	ENSG00000231896	.	.	.	chr2_208521654_G_C_b38	chr2	208521654	G	C	ENSG00000115020.16	0.176768	6.75162e-08	Breast_Mammary_Tissue.v8.signif_variant_gene_pairs.txt.gz	chr2_208521654_G_C_b38	Adipose_Visceral_Omentum.v8.sqtl_signifpairs.txt.gz	9.11508e-09	chr2:208346147:208350024:clu_49771:ENSG00000115020.16
rs6709293	Streptococcus.dysgalactiae	2	208521654	snv	G	C,T	NA	NA	2	208521654	208521654	G	C	ncRNA_intronic	ENSG00000231896	.	.	.	chr2_208521654_G_C_b38	chr2	208521654	G	C	ENSG00000115020.16	0.176768	6.75162e-08	Breast_Mammary_Tissue.v8.signif_variant_gene_pairs.txt.gz	chr2_208521654_G_C_b38	Breast_Mammary_Tissue.v8.sqtl_signifpairs.txt.gz	4.00903e-07	chr2:208346147:208347859:clu_51720:ENSG00000115020.16
rs6709293	Streptococcus.dysgalactiae	2	208521654	snv	G	C,T	NA	NA	2	208521654	208521654	G	C	ncRNA_intronic	ENSG00000231896	.	.	.	chr2_208521654_G_C_b38	chr2	208521654	G	C	ENSG00000115020.16	0.174948	1.38065e-10	Cells_Cultured_fibroblasts.v8.signif_variant_gene_pairs.txt.gz	chr2_208521654_G_C_b38	Artery_Aorta.v8.sqtl_signifpairs.txt.gz	2.36335e-07	chr2:208346147:208350024:clu_45013:ENSG00000115020.16
rs6709293	Streptococcus.dysgalactiae	2	208521654	snv	G	C,T	NA	NA	2	208521654	208521654	G	C	ncRNA_intronic	ENSG00000231896	.	.	.	chr2_208521654_G_C_b38	chr2	208521654	G	C	ENSG00000115020.16	0.174948	1.38065e-10	Cells_Cultured_fibroblasts.v8.signif_variant_gene_pairs.txt.gz	chr2_208521654_G_C_b38	Thyroid.v8.sqtl_signifpairs.txt.gz	7.83262e-08	chr2:208346147:208350024:clu_54426:ENSG00000115020.16
rs6709293	Streptococcus.dysgalactiae	2	208521654	snv	G	C,T	NA	NA	2	208521654	208521654	G	C	ncRNA_intronic	ENSG00000231896	.	.	.	chr2_208521654_G_C_b38	chr2	208521654	G	C	ENSG00000115020.16	0.174948	1.38065e-10	Cells_Cultured_fibroblasts.v8.signif_variant_gene_pairs.txt.gz	chr2_208521654_G_C_b38	Lung.v8.sqtl_signifpairs.txt.gz	4.08364e-07	chr2:208346147:208350024:clu_53974:ENSG00000115020.16
rs6709293	Streptococcus.dysgalactiae	2	208521654	snv	G	C,T	NA	NA	2	208521654	208521654	G	C	ncRNA_intronic	ENSG00000231896	.	.	.	chr2_208521654_G_C_b38	chr2	208521654	G	C	ENSG00000115020.16	0.174948	1.38065e-10	Cells_Cultured_fibroblasts.v8.signif_variant_gene_pairs.txt.gz	chr2_208521654_G_C_b38	Cells_Cultured_fibroblasts.v8.sqtl_signifpairs.txt.gz	7.31117e-13	chr2:208346147:208350024:clu_40957:ENSG00000115020.16
rs6709293	Streptococcus.dysgalactiae	2	208521654	snv	G	C,T	NA	NA	2	208521654	208521654	G	C	ncRNA_intronic	ENSG00000231896	.	.	.	chr2_208521654_G_C_b38	chr2	208521654	G	C	ENSG00000115020.16	0.174948	1.38065e-10	Cells_Cultured_fibroblasts.v8.signif_variant_gene_pairs.txt.gz	chr2_208521654_G_C_b38	Adipose_Visceral_Omentum.v8.sqtl_signifpairs.txt.gz	9.11508e-09	chr2:208346147:208350024:clu_49771:ENSG00000115020.16
rs6709293	Streptococcus.dysgalactiae	2	208521654	snv	G	C,T	NA	NA	2	208521654	208521654	G	C	ncRNA_intronic	ENSG00000231896	.	.	.	chr2_208521654_G_C_b38	chr2	208521654	G	C	ENSG00000115020.16	0.174948	1.38065e-10	Cells_Cultured_fibroblasts.v8.signif_variant_gene_pairs.txt.gz	chr2_208521654_G_C_b38	Breast_Mammary_Tissue.v8.sqtl_signifpairs.txt.gz	4.00903e-07	chr2:208346147:208347859:clu_51720:ENSG00000115020.16
rs6709293	Streptococcus.dysgalactiae	2	208521654	snv	G	C,T	NA	NA	2	208521654	208521654	G	T	ncRNA_intronic	ENSG00000231896	.	.	.	chr2_208521654_G_C_b38	chr2	208521654	G	C	ENSG00000115020.16	0.164634	0.000175778	Thyroid.v8.signif_variant_gene_pairs.txt.gz	chr2_208521654_G_C_b38	Artery_Aorta.v8.sqtl_signifpairs.txt.gz	2.36335e-07	chr2:208346147:208350024:clu_45013:ENSG00000115020.16
rs6709293	Streptococcus.dysgalactiae	2	208521654	snv	G	C,T	NA	NA	2	208521654	208521654	G	T	ncRNA_intronic	ENSG00000231896	.	.	.	chr2_208521654_G_C_b38	chr2	208521654	G	C	ENSG00000115020.16	0.164634	0.000175778	Thyroid.v8.signif_variant_gene_pairs.txt.gz	chr2_208521654_G_C_b38	Thyroid.v8.sqtl_signifpairs.txt.gz	7.83262e-08	chr2:208346147:208350024:clu_54426:ENSG00000115020.16
rs6709293	Streptococcus.dysgalactiae	2	208521654	snv	G	C,T	NA	NA	2	208521654	208521654	G	T	ncRNA_intronic	ENSG00000231896	.	.	.	chr2_208521654_G_C_b38	chr2	208521654	G	C	ENSG00000115020.16	0.164634	0.000175778	Thyroid.v8.signif_variant_gene_pairs.txt.gz	chr2_208521654_G_C_b38	Lung.v8.sqtl_signifpairs.txt.gz	4.08364e-07	chr2:208346147:208350024:clu_53974:ENSG00000115020.16
rs6709293	Streptococcus.dysgalactiae	2	208521654	snv	G	C,T	NA	NA	2	208521654	208521654	G	T	ncRNA_intronic	ENSG00000231896	.	.	.	chr2_208521654_G_C_b38	chr2	208521654	G	C	ENSG00000115020.16	0.164634	0.000175778	Thyroid.v8.signif_variant_gene_pairs.txt.gz	chr2_208521654_G_C_b38	Cells_Cultured_fibroblasts.v8.sqtl_signifpairs.txt.gz	7.31117e-13	chr2:208346147:208350024:clu_40957:ENSG00000115020.16
rs6709293	Streptococcus.dysgalactiae	2	208521654	snv	G	C,T	NA	NA	2	208521654	208521654	G	T	ncRNA_intronic	ENSG00000231896	.	.	.	chr2_208521654_G_C_b38	chr2	208521654	G	C	ENSG00000115020.16	0.164634	0.000175778	Thyroid.v8.signif_variant_gene_pairs.txt.gz	chr2_208521654_G_C_b38	Adipose_Visceral_Omentum.v8.sqtl_signifpairs.txt.gz	9.11508e-09	chr2:208346147:208350024:clu_49771:ENSG00000115020.16
rs6709293	Streptococcus.dysgalactiae	2	208521654	snv	G	C,T	NA	NA	2	208521654	208521654	G	T	ncRNA_intronic	ENSG00000231896	.	.	.	chr2_208521654_G_C_b38	chr2	208521654	G	C	ENSG00000115020.16	0.164634	0.000175778	Thyroid.v8.signif_variant_gene_pairs.txt.gz	chr2_208521654_G_C_b38	Breast_Mammary_Tissue.v8.sqtl_signifpairs.txt.gz	4.00903e-07	chr2:208346147:208347859:clu_51720:ENSG00000115020.16
rs6709293	Streptococcus.dysgalactiae	2	208521654	snv	G	C,T	NA	NA	2	208521654	208521654	G	C	ncRNA_intronic	ENSG00000231896	.	.	.	chr2_208521654_G_C_b38	chr2	208521654	G	C	ENSG00000115020.16	0.166093	1.11337e-06	Adipose_Subcutaneous.v8.signif_variant_gene_pairs.txt.gz	chr2_208521654_G_C_b38	Artery_Aorta.v8.sqtl_signifpairs.txt.gz	2.36335e-07	chr2:208346147:208350024:clu_45013:ENSG00000115020.16
rs6709293	Streptococcus.dysgalactiae	2	208521654	snv	G	C,T	NA	NA	2	208521654	208521654	G	C	ncRNA_intronic	ENSG00000231896	.	.	.	chr2_208521654_G_C_b38	chr2	208521654	G	C	ENSG00000115020.16	0.166093	1.11337e-06	Adipose_Subcutaneous.v8.signif_variant_gene_pairs.txt.gz	chr2_208521654_G_C_b38	Thyroid.v8.sqtl_signifpairs.txt.gz	7.83262e-08	chr2:208346147:208350024:clu_54426:ENSG00000115020.16
rs6709293	Streptococcus.dysgalactiae	2	208521654	snv	G	C,T	NA	NA	2	208521654	208521654	G	C	ncRNA_intronic	ENSG00000231896	.	.	.	chr2_208521654_G_C_b38	chr2	208521654	G	C	ENSG00000115020.16	0.166093	1.11337e-06	Adipose_Subcutaneous.v8.signif_variant_gene_pairs.txt.gz	chr2_208521654_G_C_b38	Lung.v8.sqtl_signifpairs.txt.gz	4.08364e-07	chr2:208346147:208350024:clu_53974:ENSG00000115020.16
rs6709293	Streptococcus.dysgalactiae	2	208521654	snv	G	C,T	NA	NA	2	208521654	208521654	G	C	ncRNA_intronic	ENSG00000231896	.	.	.	chr2_208521654_G_C_b38	chr2	208521654	G	C	ENSG00000115020.16	0.166093	1.11337e-06	Adipose_Subcutaneous.v8.signif_variant_gene_pairs.txt.gz	chr2_208521654_G_C_b38	Cells_Cultured_fibroblasts.v8.sqtl_signifpairs.txt.gz	7.31117e-13	chr2:208346147:208350024:clu_40957:ENSG00000115020.16
rs6709293	Streptococcus.dysgalactiae	2	208521654	snv	G	C,T	NA	NA	2	208521654	208521654	G	C	ncRNA_intronic	ENSG00000231896	.	.	.	chr2_208521654_G_C_b38	chr2	208521654	G	C	ENSG00000115020.16	0.166093	1.11337e-06	Adipose_Subcutaneous.v8.signif_variant_gene_pairs.txt.gz	chr2_208521654_G_C_b38	Adipose_Visceral_Omentum.v8.sqtl_signifpairs.txt.gz	9.11508e-09	chr2:208346147:208350024:clu_49771:ENSG00000115020.16
rs6709293	Streptococcus.dysgalactiae	2	208521654	snv	G	C,T	NA	NA	2	208521654	208521654	G	C	ncRNA_intronic	ENSG00000231896	.	.	.	chr2_208521654_G_C_b38	chr2	208521654	G	C	ENSG00000115020.16	0.166093	1.11337e-06	Adipose_Subcutaneous.v8.signif_variant_gene_pairs.txt.gz	chr2_208521654_G_C_b38	Breast_Mammary_Tissue.v8.sqtl_signifpairs.txt.gz	4.00903e-07	chr2:208346147:208347859:clu_51720:ENSG00000115020.16
rs6709293	Streptococcus.dysgalactiae	2	208521654	snv	G	C,T	NA	NA	2	208521654	208521654	G	C	ncRNA_intronic	ENSG00000231896	.	.	.	chr2_208521654_G_C_b38	chr2	208521654	G	C	ENSG00000115020.16	0.160714	7.13548e-08	Nerve_Tibial.v8.signif_variant_gene_pairs.txt.gz	chr2_208521654_G_C_b38	Artery_Aorta.v8.sqtl_signifpairs.txt.gz	2.36335e-07	chr2:208346147:208350024:clu_45013:ENSG00000115020.16
rs6709293	Streptococcus.dysgalactiae	2	208521654	snv	G	C,T	NA	NA	2	208521654	208521654	G	C	ncRNA_intronic	ENSG00000231896	.	.	.	chr2_208521654_G_C_b38	chr2	208521654	G	C	ENSG00000115020.16	0.160714	7.13548e-08	Nerve_Tibial.v8.signif_variant_gene_pairs.txt.gz	chr2_208521654_G_C_b38	Thyroid.v8.sqtl_signifpairs.txt.gz	7.83262e-08	chr2:208346147:208350024:clu_54426:ENSG00000115020.16
rs6709293	Streptococcus.dysgalactiae	2	208521654	snv	G	C,T	NA	NA	2	208521654	208521654	G	C	ncRNA_intronic	ENSG00000231896	.	.	.	chr2_208521654_G_C_b38	chr2	208521654	G	C	ENSG00000115020.16	0.160714	7.13548e-08	Nerve_Tibial.v8.signif_variant_gene_pairs.txt.gz	chr2_208521654_G_C_b38	Lung.v8.sqtl_signifpairs.txt.gz	4.08364e-07	chr2:208346147:208350024:clu_53974:ENSG00000115020.16
rs6709293	Streptococcus.dysgalactiae	2	208521654	snv	G	C,T	NA	NA	2	208521654	208521654	G	C	ncRNA_intronic	ENSG00000231896	.	.	.	chr2_208521654_G_C_b38	chr2	208521654	G	C	ENSG00000115020.16	0.160714	7.13548e-08	Nerve_Tibial.v8.signif_variant_gene_pairs.txt.gz	chr2_208521654_G_C_b38	Cells_Cultured_fibroblasts.v8.sqtl_signifpairs.txt.gz	7.31117e-13	chr2:208346147:208350024:clu_40957:ENSG00000115020.16
rs6709293	Streptococcus.dysgalactiae	2	208521654	snv	G	C,T	NA	NA	2	208521654	208521654	G	C	ncRNA_intronic	ENSG00000231896	.	.	.	chr2_208521654_G_C_b38	chr2	208521654	G	C	ENSG00000115020.16	0.160714	7.13548e-08	Nerve_Tibial.v8.signif_variant_gene_pairs.txt.gz	chr2_208521654_G_C_b38	Adipose_Visceral_Omentum.v8.sqtl_signifpairs.txt.gz	9.11508e-09	chr2:208346147:208350024:clu_49771:ENSG00000115020.16
rs6709293	Streptococcus.dysgalactiae	2	208521654	snv	G	C,T	NA	NA	2	208521654	208521654	G	C	ncRNA_intronic	ENSG00000231896	.	.	.	chr2_208521654_G_C_b38	chr2	208521654	G	C	ENSG00000115020.16	0.160714	7.13548e-08	Nerve_Tibial.v8.signif_variant_gene_pairs.txt.gz	chr2_208521654_G_C_b38	Breast_Mammary_Tissue.v8.sqtl_signifpairs.txt.gz	4.00903e-07	chr2:208346147:208347859:clu_51720:ENSG00000115020.16
rs6709293	Streptococcus.dysgalactiae	2	208521654	snv	G	C,T	NA	NA	2	208521654	208521654	G	T	ncRNA_intronic	ENSG00000231896	.	.	.	chr2_208521654_G_C_b38	chr2	208521654	G	C	ENSG00000115020.16	0.166093	1.11337e-06	Adipose_Subcutaneous.v8.signif_variant_gene_pairs.txt.gz	chr2_208521654_G_C_b38	Artery_Aorta.v8.sqtl_signifpairs.txt.gz	2.36335e-07	chr2:208346147:208350024:clu_45013:ENSG00000115020.16
rs6709293	Streptococcus.dysgalactiae	2	208521654	snv	G	C,T	NA	NA	2	208521654	208521654	G	T	ncRNA_intronic	ENSG00000231896	.	.	.	chr2_208521654_G_C_b38	chr2	208521654	G	C	ENSG00000115020.16	0.166093	1.11337e-06	Adipose_Subcutaneous.v8.signif_variant_gene_pairs.txt.gz	chr2_208521654_G_C_b38	Thyroid.v8.sqtl_signifpairs.txt.gz	7.83262e-08	chr2:208346147:208350024:clu_54426:ENSG00000115020.16
rs6709293	Streptococcus.dysgalactiae	2	208521654	snv	G	C,T	NA	NA	2	208521654	208521654	G	T	ncRNA_intronic	ENSG00000231896	.	.	.	chr2_208521654_G_C_b38	chr2	208521654	G	C	ENSG00000115020.16	0.166093	1.11337e-06	Adipose_Subcutaneous.v8.signif_variant_gene_pairs.txt.gz	chr2_208521654_G_C_b38	Lung.v8.sqtl_signifpairs.txt.gz	4.08364e-07	chr2:208346147:208350024:clu_53974:ENSG00000115020.16
rs6709293	Streptococcus.dysgalactiae	2	208521654	snv	G	C,T	NA	NA	2	208521654	208521654	G	T	ncRNA_intronic	ENSG00000231896	.	.	.	chr2_208521654_G_C_b38	chr2	208521654	G	C	ENSG00000115020.16	0.166093	1.11337e-06	Adipose_Subcutaneous.v8.signif_variant_gene_pairs.txt.gz	chr2_208521654_G_C_b38	Cells_Cultured_fibroblasts.v8.sqtl_signifpairs.txt.gz	7.31117e-13	chr2:208346147:208350024:clu_40957:ENSG00000115020.16
rs6709293	Streptococcus.dysgalactiae	2	208521654	snv	G	C,T	NA	NA	2	208521654	208521654	G	T	ncRNA_intronic	ENSG00000231896	.	.	.	chr2_208521654_G_C_b38	chr2	208521654	G	C	ENSG00000115020.16	0.166093	1.11337e-06	Adipose_Subcutaneous.v8.signif_variant_gene_pairs.txt.gz	chr2_208521654_G_C_b38	Adipose_Visceral_Omentum.v8.sqtl_signifpairs.txt.gz	9.11508e-09	chr2:208346147:208350024:clu_49771:ENSG00000115020.16
rs6709293	Streptococcus.dysgalactiae	2	208521654	snv	G	C,T	NA	NA	2	208521654	208521654	G	T	ncRNA_intronic	ENSG00000231896	.	.	.	chr2_208521654_G_C_b38	chr2	208521654	G	C	ENSG00000115020.16	0.166093	1.11337e-06	Adipose_Subcutaneous.v8.signif_variant_gene_pairs.txt.gz	chr2_208521654_G_C_b38	Breast_Mammary_Tissue.v8.sqtl_signifpairs.txt.gz	4.00903e-07	chr2:208346147:208347859:clu_51720:ENSG00000115020.16
rs6709293	Streptococcus.dysgalactiae	2	208521654	snv	G	C,T	NA	NA	2	208521654	208521654	G	T	ncRNA_intronic	ENSG00000231896	.	.	.	chr2_208521654_G_C_b38	chr2	208521654	G	C	ENSG00000115020.16	0.176768	6.75162e-08	Breast_Mammary_Tissue.v8.signif_variant_gene_pairs.txt.gz	chr2_208521654_G_C_b38	Artery_Aorta.v8.sqtl_signifpairs.txt.gz	2.36335e-07	chr2:208346147:208350024:clu_45013:ENSG00000115020.16
rs6709293	Streptococcus.dysgalactiae	2	208521654	snv	G	C,T	NA	NA	2	208521654	208521654	G	T	ncRNA_intronic	ENSG00000231896	.	.	.	chr2_208521654_G_C_b38	chr2	208521654	G	C	ENSG00000115020.16	0.176768	6.75162e-08	Breast_Mammary_Tissue.v8.signif_variant_gene_pairs.txt.gz	chr2_208521654_G_C_b38	Thyroid.v8.sqtl_signifpairs.txt.gz	7.83262e-08	chr2:208346147:208350024:clu_54426:ENSG00000115020.16
rs6709293	Streptococcus.dysgalactiae	2	208521654	snv	G	C,T	NA	NA	2	208521654	208521654	G	T	ncRNA_intronic	ENSG00000231896	.	.	.	chr2_208521654_G_C_b38	chr2	208521654	G	C	ENSG00000115020.16	0.176768	6.75162e-08	Breast_Mammary_Tissue.v8.signif_variant_gene_pairs.txt.gz	chr2_208521654_G_C_b38	Lung.v8.sqtl_signifpairs.txt.gz	4.08364e-07	chr2:208346147:208350024:clu_53974:ENSG00000115020.16
rs6709293	Streptococcus.dysgalactiae	2	208521654	snv	G	C,T	NA	NA	2	208521654	208521654	G	T	ncRNA_intronic	ENSG00000231896	.	.	.	chr2_208521654_G_C_b38	chr2	208521654	G	C	ENSG00000115020.16	0.176768	6.75162e-08	Breast_Mammary_Tissue.v8.signif_variant_gene_pairs.txt.gz	chr2_208521654_G_C_b38	Cells_Cultured_fibroblasts.v8.sqtl_signifpairs.txt.gz	7.31117e-13	chr2:208346147:208350024:clu_40957:ENSG00000115020.16
rs6709293	Streptococcus.dysgalactiae	2	208521654	snv	G	C,T	NA	NA	2	208521654	208521654	G	T	ncRNA_intronic	ENSG00000231896	.	.	.	chr2_208521654_G_C_b38	chr2	208521654	G	C	ENSG00000115020.16	0.176768	6.75162e-08	Breast_Mammary_Tissue.v8.signif_variant_gene_pairs.txt.gz	chr2_208521654_G_C_b38	Adipose_Visceral_Omentum.v8.sqtl_signifpairs.txt.gz	9.11508e-09	chr2:208346147:208350024:clu_49771:ENSG00000115020.16
rs6709293	Streptococcus.dysgalactiae	2	208521654	snv	G	C,T	NA	NA	2	208521654	208521654	G	T	ncRNA_intronic	ENSG00000231896	.	.	.	chr2_208521654_G_C_b38	chr2	208521654	G	C	ENSG00000115020.16	0.176768	6.75162e-08	Breast_Mammary_Tissue.v8.signif_variant_gene_pairs.txt.gz	chr2_208521654_G_C_b38	Breast_Mammary_Tissue.v8.sqtl_signifpairs.txt.gz	4.00903e-07	chr2:208346147:208347859:clu_51720:ENSG00000115020.16
rs6709293	Streptococcus.dysgalactiae	2	208521654	snv	G	C,T	NA	NA	2	208521654	208521654	G	C	ncRNA_intronic	ENSG00000231896	.	.	.	chr2_208521654_G_C_b38	chr2	208521654	G	C	ENSG00000115020.16	0.157282	1.44539e-05	Lung.v8.signif_variant_gene_pairs.txt.gz	chr2_208521654_G_C_b38	Artery_Aorta.v8.sqtl_signifpairs.txt.gz	2.36335e-07	chr2:208346147:208350024:clu_45013:ENSG00000115020.16
rs6709293	Streptococcus.dysgalactiae	2	208521654	snv	G	C,T	NA	NA	2	208521654	208521654	G	C	ncRNA_intronic	ENSG00000231896	.	.	.	chr2_208521654_G_C_b38	chr2	208521654	G	C	ENSG00000115020.16	0.157282	1.44539e-05	Lung.v8.signif_variant_gene_pairs.txt.gz	chr2_208521654_G_C_b38	Thyroid.v8.sqtl_signifpairs.txt.gz	7.83262e-08	chr2:208346147:208350024:clu_54426:ENSG00000115020.16
rs6709293	Streptococcus.dysgalactiae	2	208521654	snv	G	C,T	NA	NA	2	208521654	208521654	G	C	ncRNA_intronic	ENSG00000231896	.	.	.	chr2_208521654_G_C_b38	chr2	208521654	G	C	ENSG00000115020.16	0.157282	1.44539e-05	Lung.v8.signif_variant_gene_pairs.txt.gz	chr2_208521654_G_C_b38	Lung.v8.sqtl_signifpairs.txt.gz	4.08364e-07	chr2:208346147:208350024:clu_53974:ENSG00000115020.16
rs6709293	Streptococcus.dysgalactiae	2	208521654	snv	G	C,T	NA	NA	2	208521654	208521654	G	C	ncRNA_intronic	ENSG00000231896	.	.	.	chr2_208521654_G_C_b38	chr2	208521654	G	C	ENSG00000115020.16	0.157282	1.44539e-05	Lung.v8.signif_variant_gene_pairs.txt.gz	chr2_208521654_G_C_b38	Cells_Cultured_fibroblasts.v8.sqtl_signifpairs.txt.gz	7.31117e-13	chr2:208346147:208350024:clu_40957:ENSG00000115020.16
rs6709293	Streptococcus.dysgalactiae	2	208521654	snv	G	C,T	NA	NA	2	208521654	208521654	G	C	ncRNA_intronic	ENSG00000231896	.	.	.	chr2_208521654_G_C_b38	chr2	208521654	G	C	ENSG00000115020.16	0.157282	1.44539e-05	Lung.v8.signif_variant_gene_pairs.txt.gz	chr2_208521654_G_C_b38	Adipose_Visceral_Omentum.v8.sqtl_signifpairs.txt.gz	9.11508e-09	chr2:208346147:208350024:clu_49771:ENSG00000115020.16
rs6709293	Streptococcus.dysgalactiae	2	208521654	snv	G	C,T	NA	NA	2	208521654	208521654	G	C	ncRNA_intronic	ENSG00000231896	.	.	.	chr2_208521654_G_C_b38	chr2	208521654	G	C	ENSG00000115020.16	0.157282	1.44539e-05	Lung.v8.signif_variant_gene_pairs.txt.gz	chr2_208521654_G_C_b38	Breast_Mammary_Tissue.v8.sqtl_signifpairs.txt.gz	4.00903e-07	chr2:208346147:208347859:clu_51720:ENSG00000115020.16
rs6709293	Streptococcus.dysgalactiae	2	208521654	snv	G	C,T	NA	NA	2	208521654	208521654	G	C	ncRNA_intronic	ENSG00000231896	.	.	.	chr2_208521654_G_C_b38	chr2	208521654	G	C	ENSG00000115020.16	0.173513	1.19976e-05	Muscle_Skeletal.v8.signif_variant_gene_pairs.txt.gz	chr2_208521654_G_C_b38	Artery_Aorta.v8.sqtl_signifpairs.txt.gz	2.36335e-07	chr2:208346147:208350024:clu_45013:ENSG00000115020.16
rs6709293	Streptococcus.dysgalactiae	2	208521654	snv	G	C,T	NA	NA	2	208521654	208521654	G	C	ncRNA_intronic	ENSG00000231896	.	.	.	chr2_208521654_G_C_b38	chr2	208521654	G	C	ENSG00000115020.16	0.173513	1.19976e-05	Muscle_Skeletal.v8.signif_variant_gene_pairs.txt.gz	chr2_208521654_G_C_b38	Thyroid.v8.sqtl_signifpairs.txt.gz	7.83262e-08	chr2:208346147:208350024:clu_54426:ENSG00000115020.16
rs6709293	Streptococcus.dysgalactiae	2	208521654	snv	G	C,T	NA	NA	2	208521654	208521654	G	C	ncRNA_intronic	ENSG00000231896	.	.	.	chr2_208521654_G_C_b38	chr2	208521654	G	C	ENSG00000115020.16	0.173513	1.19976e-05	Muscle_Skeletal.v8.signif_variant_gene_pairs.txt.gz	chr2_208521654_G_C_b38	Lung.v8.sqtl_signifpairs.txt.gz	4.08364e-07	chr2:208346147:208350024:clu_53974:ENSG00000115020.16
rs6709293	Streptococcus.dysgalactiae	2	208521654	snv	G	C,T	NA	NA	2	208521654	208521654	G	C	ncRNA_intronic	ENSG00000231896	.	.	.	chr2_208521654_G_C_b38	chr2	208521654	G	C	ENSG00000115020.16	0.173513	1.19976e-05	Muscle_Skeletal.v8.signif_variant_gene_pairs.txt.gz	chr2_208521654_G_C_b38	Cells_Cultured_fibroblasts.v8.sqtl_signifpairs.txt.gz	7.31117e-13	chr2:208346147:208350024:clu_40957:ENSG00000115020.16
rs6709293	Streptococcus.dysgalactiae	2	208521654	snv	G	C,T	NA	NA	2	208521654	208521654	G	C	ncRNA_intronic	ENSG00000231896	.	.	.	chr2_208521654_G_C_b38	chr2	208521654	G	C	ENSG00000115020.16	0.173513	1.19976e-05	Muscle_Skeletal.v8.signif_variant_gene_pairs.txt.gz	chr2_208521654_G_C_b38	Adipose_Visceral_Omentum.v8.sqtl_signifpairs.txt.gz	9.11508e-09	chr2:208346147:208350024:clu_49771:ENSG00000115020.16
rs6709293	Streptococcus.dysgalactiae	2	208521654	snv	G	C,T	NA	NA	2	208521654	208521654	G	C	ncRNA_intronic	ENSG00000231896	.	.	.	chr2_208521654_G_C_b38	chr2	208521654	G	C	ENSG00000115020.16	0.173513	1.19976e-05	Muscle_Skeletal.v8.signif_variant_gene_pairs.txt.gz	chr2_208521654_G_C_b38	Breast_Mammary_Tissue.v8.sqtl_signifpairs.txt.gz	4.00903e-07	chr2:208346147:208347859:clu_51720:ENSG00000115020.16
rs6709293	Streptococcus.dysgalactiae	2	208521654	snv	G	C,T	NA	NA	2	208521654	208521654	G	T	ncRNA_intronic	ENSG00000231896	.	.	.	chr2_208521654_G_C_b38	chr2	208521654	G	C	ENSG00000115020.16	0.174948	1.38065e-10	Cells_Cultured_fibroblasts.v8.signif_variant_gene_pairs.txt.gz	chr2_208521654_G_C_b38	Artery_Aorta.v8.sqtl_signifpairs.txt.gz	2.36335e-07	chr2:208346147:208350024:clu_45013:ENSG00000115020.16
rs6709293	Streptococcus.dysgalactiae	2	208521654	snv	G	C,T	NA	NA	2	208521654	208521654	G	T	ncRNA_intronic	ENSG00000231896	.	.	.	chr2_208521654_G_C_b38	chr2	208521654	G	C	ENSG00000115020.16	0.174948	1.38065e-10	Cells_Cultured_fibroblasts.v8.signif_variant_gene_pairs.txt.gz	chr2_208521654_G_C_b38	Thyroid.v8.sqtl_signifpairs.txt.gz	7.83262e-08	chr2:208346147:208350024:clu_54426:ENSG00000115020.16
rs6709293	Streptococcus.dysgalactiae	2	208521654	snv	G	C,T	NA	NA	2	208521654	208521654	G	T	ncRNA_intronic	ENSG00000231896	.	.	.	chr2_208521654_G_C_b38	chr2	208521654	G	C	ENSG00000115020.16	0.174948	1.38065e-10	Cells_Cultured_fibroblasts.v8.signif_variant_gene_pairs.txt.gz	chr2_208521654_G_C_b38	Lung.v8.sqtl_signifpairs.txt.gz	4.08364e-07	chr2:208346147:208350024:clu_53974:ENSG00000115020.16
rs6709293	Streptococcus.dysgalactiae	2	208521654	snv	G	C,T	NA	NA	2	208521654	208521654	G	T	ncRNA_intronic	ENSG00000231896	.	.	.	chr2_208521654_G_C_b38	chr2	208521654	G	C	ENSG00000115020.16	0.174948	1.38065e-10	Cells_Cultured_fibroblasts.v8.signif_variant_gene_pairs.txt.gz	chr2_208521654_G_C_b38	Cells_Cultured_fibroblasts.v8.sqtl_signifpairs.txt.gz	7.31117e-13	chr2:208346147:208350024:clu_40957:ENSG00000115020.16
rs6709293	Streptococcus.dysgalactiae	2	208521654	snv	G	C,T	NA	NA	2	208521654	208521654	G	T	ncRNA_intronic	ENSG00000231896	.	.	.	chr2_208521654_G_C_b38	chr2	208521654	G	C	ENSG00000115020.16	0.174948	1.38065e-10	Cells_Cultured_fibroblasts.v8.signif_variant_gene_pairs.txt.gz	chr2_208521654_G_C_b38	Adipose_Visceral_Omentum.v8.sqtl_signifpairs.txt.gz	9.11508e-09	chr2:208346147:208350024:clu_49771:ENSG00000115020.16
rs6709293	Streptococcus.dysgalactiae	2	208521654	snv	G	C,T	NA	NA	2	208521654	208521654	G	T	ncRNA_intronic	ENSG00000231896	.	.	.	chr2_208521654_G_C_b38	chr2	208521654	G	C	ENSG00000115020.16	0.174948	1.38065e-10	Cells_Cultured_fibroblasts.v8.signif_variant_gene_pairs.txt.gz	chr2_208521654_G_C_b38	Breast_Mammary_Tissue.v8.sqtl_signifpairs.txt.gz	4.00903e-07	chr2:208346147:208347859:clu_51720:ENSG00000115020.16
rs6709293	Streptococcus.dysgalactiae	2	208521654	snv	G	C,T	NA	NA	2	208521654	208521654	G	T	ncRNA_intronic	ENSG00000231896	.	.	.	chr2_208521654_G_C_b38	chr2	208521654	G	C	ENSG00000115020.16	0.160714	7.13548e-08	Nerve_Tibial.v8.signif_variant_gene_pairs.txt.gz	chr2_208521654_G_C_b38	Artery_Aorta.v8.sqtl_signifpairs.txt.gz	2.36335e-07	chr2:208346147:208350024:clu_45013:ENSG00000115020.16
rs6709293	Streptococcus.dysgalactiae	2	208521654	snv	G	C,T	NA	NA	2	208521654	208521654	G	T	ncRNA_intronic	ENSG00000231896	.	.	.	chr2_208521654_G_C_b38	chr2	208521654	G	C	ENSG00000115020.16	0.160714	7.13548e-08	Nerve_Tibial.v8.signif_variant_gene_pairs.txt.gz	chr2_208521654_G_C_b38	Thyroid.v8.sqtl_signifpairs.txt.gz	7.83262e-08	chr2:208346147:208350024:clu_54426:ENSG00000115020.16
rs6709293	Streptococcus.dysgalactiae	2	208521654	snv	G	C,T	NA	NA	2	208521654	208521654	G	T	ncRNA_intronic	ENSG00000231896	.	.	.	chr2_208521654_G_C_b38	chr2	208521654	G	C	ENSG00000115020.16	0.160714	7.13548e-08	Nerve_Tibial.v8.signif_variant_gene_pairs.txt.gz	chr2_208521654_G_C_b38	Lung.v8.sqtl_signifpairs.txt.gz	4.08364e-07	chr2:208346147:208350024:clu_53974:ENSG00000115020.16
rs6709293	Streptococcus.dysgalactiae	2	208521654	snv	G	C,T	NA	NA	2	208521654	208521654	G	T	ncRNA_intronic	ENSG00000231896	.	.	.	chr2_208521654_G_C_b38	chr2	208521654	G	C	ENSG00000115020.16	0.160714	7.13548e-08	Nerve_Tibial.v8.signif_variant_gene_pairs.txt.gz	chr2_208521654_G_C_b38	Cells_Cultured_fibroblasts.v8.sqtl_signifpairs.txt.gz	7.31117e-13	chr2:208346147:208350024:clu_40957:ENSG00000115020.16
rs6709293	Streptococcus.dysgalactiae	2	208521654	snv	G	C,T	NA	NA	2	208521654	208521654	G	T	ncRNA_intronic	ENSG00000231896	.	.	.	chr2_208521654_G_C_b38	chr2	208521654	G	C	ENSG00000115020.16	0.160714	7.13548e-08	Nerve_Tibial.v8.signif_variant_gene_pairs.txt.gz	chr2_208521654_G_C_b38	Adipose_Visceral_Omentum.v8.sqtl_signifpairs.txt.gz	9.11508e-09	chr2:208346147:208350024:clu_49771:ENSG00000115020.16
rs6709293	Streptococcus.dysgalactiae	2	208521654	snv	G	C,T	NA	NA	2	208521654	208521654	G	T	ncRNA_intronic	ENSG00000231896	.	.	.	chr2_208521654_G_C_b38	chr2	208521654	G	C	ENSG00000115020.16	0.160714	7.13548e-08	Nerve_Tibial.v8.signif_variant_gene_pairs.txt.gz	chr2_208521654_G_C_b38	Breast_Mammary_Tissue.v8.sqtl_signifpairs.txt.gz	4.00903e-07	chr2:208346147:208347859:clu_51720:ENSG00000115020.16
rs6709293	Streptococcus.dysgalactiae	2	208521654	snv	G	C,T	NA	NA	2	208521654	208521654	G	T	ncRNA_intronic	ENSG00000231896	.	.	.	chr2_208521654_G_C_b38	chr2	208521654	G	C	ENSG00000115020.16	0.173513	1.19976e-05	Muscle_Skeletal.v8.signif_variant_gene_pairs.txt.gz	chr2_208521654_G_C_b38	Artery_Aorta.v8.sqtl_signifpairs.txt.gz	2.36335e-07	chr2:208346147:208350024:clu_45013:ENSG00000115020.16
rs6709293	Streptococcus.dysgalactiae	2	208521654	snv	G	C,T	NA	NA	2	208521654	208521654	G	T	ncRNA_intronic	ENSG00000231896	.	.	.	chr2_208521654_G_C_b38	chr2	208521654	G	C	ENSG00000115020.16	0.173513	1.19976e-05	Muscle_Skeletal.v8.signif_variant_gene_pairs.txt.gz	chr2_208521654_G_C_b38	Thyroid.v8.sqtl_signifpairs.txt.gz	7.83262e-08	chr2:208346147:208350024:clu_54426:ENSG00000115020.16
rs6709293	Streptococcus.dysgalactiae	2	208521654	snv	G	C,T	NA	NA	2	208521654	208521654	G	T	ncRNA_intronic	ENSG00000231896	.	.	.	chr2_208521654_G_C_b38	chr2	208521654	G	C	ENSG00000115020.16	0.173513	1.19976e-05	Muscle_Skeletal.v8.signif_variant_gene_pairs.txt.gz	chr2_208521654_G_C_b38	Lung.v8.sqtl_signifpairs.txt.gz	4.08364e-07	chr2:208346147:208350024:clu_53974:ENSG00000115020.16
rs6709293	Streptococcus.dysgalactiae	2	208521654	snv	G	C,T	NA	NA	2	208521654	208521654	G	T	ncRNA_intronic	ENSG00000231896	.	.	.	chr2_208521654_G_C_b38	chr2	208521654	G	C	ENSG00000115020.16	0.173513	1.19976e-05	Muscle_Skeletal.v8.signif_variant_gene_pairs.txt.gz	chr2_208521654_G_C_b38	Cells_Cultured_fibroblasts.v8.sqtl_signifpairs.txt.gz	7.31117e-13	chr2:208346147:208350024:clu_40957:ENSG00000115020.16
rs6709293	Streptococcus.dysgalactiae	2	208521654	snv	G	C,T	NA	NA	2	208521654	208521654	G	T	ncRNA_intronic	ENSG00000231896	.	.	.	chr2_208521654_G_C_b38	chr2	208521654	G	C	ENSG00000115020.16	0.173513	1.19976e-05	Muscle_Skeletal.v8.signif_variant_gene_pairs.txt.gz	chr2_208521654_G_C_b38	Adipose_Visceral_Omentum.v8.sqtl_signifpairs.txt.gz	9.11508e-09	chr2:208346147:208350024:clu_49771:ENSG00000115020.16
rs6709293	Streptococcus.dysgalactiae	2	208521654	snv	G	C,T	NA	NA	2	208521654	208521654	G	T	ncRNA_intronic	ENSG00000231896	.	.	.	chr2_208521654_G_C_b38	chr2	208521654	G	C	ENSG00000115020.16	0.173513	1.19976e-05	Muscle_Skeletal.v8.signif_variant_gene_pairs.txt.gz	chr2_208521654_G_C_b38	Breast_Mammary_Tissue.v8.sqtl_signifpairs.txt.gz	4.00903e-07	chr2:208346147:208347859:clu_51720:ENSG00000115020.16
rs6709293	Streptococcus.dysgalactiae	2	208521654	snv	G	C,T	NA	NA	2	208521654	208521654	G	T	ncRNA_intronic	ENSG00000231896	.	.	.	chr2_208521654_G_C_b38	chr2	208521654	G	C	ENSG00000115020.16	0.178082	1.03115e-11	Artery_Tibial.v8.signif_variant_gene_pairs.txt.gz	chr2_208521654_G_C_b38	Artery_Aorta.v8.sqtl_signifpairs.txt.gz	2.36335e-07	chr2:208346147:208350024:clu_45013:ENSG00000115020.16
rs6709293	Streptococcus.dysgalactiae	2	208521654	snv	G	C,T	NA	NA	2	208521654	208521654	G	T	ncRNA_intronic	ENSG00000231896	.	.	.	chr2_208521654_G_C_b38	chr2	208521654	G	C	ENSG00000115020.16	0.178082	1.03115e-11	Artery_Tibial.v8.signif_variant_gene_pairs.txt.gz	chr2_208521654_G_C_b38	Thyroid.v8.sqtl_signifpairs.txt.gz	7.83262e-08	chr2:208346147:208350024:clu_54426:ENSG00000115020.16
rs6709293	Streptococcus.dysgalactiae	2	208521654	snv	G	C,T	NA	NA	2	208521654	208521654	G	T	ncRNA_intronic	ENSG00000231896	.	.	.	chr2_208521654_G_C_b38	chr2	208521654	G	C	ENSG00000115020.16	0.178082	1.03115e-11	Artery_Tibial.v8.signif_variant_gene_pairs.txt.gz	chr2_208521654_G_C_b38	Lung.v8.sqtl_signifpairs.txt.gz	4.08364e-07	chr2:208346147:208350024:clu_53974:ENSG00000115020.16
rs6709293	Streptococcus.dysgalactiae	2	208521654	snv	G	C,T	NA	NA	2	208521654	208521654	G	T	ncRNA_intronic	ENSG00000231896	.	.	.	chr2_208521654_G_C_b38	chr2	208521654	G	C	ENSG00000115020.16	0.178082	1.03115e-11	Artery_Tibial.v8.signif_variant_gene_pairs.txt.gz	chr2_208521654_G_C_b38	Cells_Cultured_fibroblasts.v8.sqtl_signifpairs.txt.gz	7.31117e-13	chr2:208346147:208350024:clu_40957:ENSG00000115020.16
rs6709293	Streptococcus.dysgalactiae	2	208521654	snv	G	C,T	NA	NA	2	208521654	208521654	G	T	ncRNA_intronic	ENSG00000231896	.	.	.	chr2_208521654_G_C_b38	chr2	208521654	G	C	ENSG00000115020.16	0.178082	1.03115e-11	Artery_Tibial.v8.signif_variant_gene_pairs.txt.gz	chr2_208521654_G_C_b38	Adipose_Visceral_Omentum.v8.sqtl_signifpairs.txt.gz	9.11508e-09	chr2:208346147:208350024:clu_49771:ENSG00000115020.16
rs6709293	Streptococcus.dysgalactiae	2	208521654	snv	G	C,T	NA	NA	2	208521654	208521654	G	T	ncRNA_intronic	ENSG00000231896	.	.	.	chr2_208521654_G_C_b38	chr2	208521654	G	C	ENSG00000115020.16	0.178082	1.03115e-11	Artery_Tibial.v8.signif_variant_gene_pairs.txt.gz	chr2_208521654_G_C_b38	Breast_Mammary_Tissue.v8.sqtl_signifpairs.txt.gz	4.00903e-07	chr2:208346147:208347859:clu_51720:ENSG00000115020.16
rs6709293	Streptococcus.dysgalactiae	2	208521654	snv	G	C,T	NA	NA	2	208521654	208521654	G	T	ncRNA_intronic	ENSG00000231896	.	.	.	chr2_208521654_G_C_b38	chr2	208521654	G	C	ENSG00000115020.16	0.157282	1.44539e-05	Lung.v8.signif_variant_gene_pairs.txt.gz	chr2_208521654_G_C_b38	Artery_Aorta.v8.sqtl_signifpairs.txt.gz	2.36335e-07	chr2:208346147:208350024:clu_45013:ENSG00000115020.16
rs6709293	Streptococcus.dysgalactiae	2	208521654	snv	G	C,T	NA	NA	2	208521654	208521654	G	T	ncRNA_intronic	ENSG00000231896	.	.	.	chr2_208521654_G_C_b38	chr2	208521654	G	C	ENSG00000115020.16	0.157282	1.44539e-05	Lung.v8.signif_variant_gene_pairs.txt.gz	chr2_208521654_G_C_b38	Thyroid.v8.sqtl_signifpairs.txt.gz	7.83262e-08	chr2:208346147:208350024:clu_54426:ENSG00000115020.16
rs6709293	Streptococcus.dysgalactiae	2	208521654	snv	G	C,T	NA	NA	2	208521654	208521654	G	T	ncRNA_intronic	ENSG00000231896	.	.	.	chr2_208521654_G_C_b38	chr2	208521654	G	C	ENSG00000115020.16	0.157282	1.44539e-05	Lung.v8.signif_variant_gene_pairs.txt.gz	chr2_208521654_G_C_b38	Lung.v8.sqtl_signifpairs.txt.gz	4.08364e-07	chr2:208346147:208350024:clu_53974:ENSG00000115020.16
rs6709293	Streptococcus.dysgalactiae	2	208521654	snv	G	C,T	NA	NA	2	208521654	208521654	G	T	ncRNA_intronic	ENSG00000231896	.	.	.	chr2_208521654_G_C_b38	chr2	208521654	G	C	ENSG00000115020.16	0.157282	1.44539e-05	Lung.v8.signif_variant_gene_pairs.txt.gz	chr2_208521654_G_C_b38	Cells_Cultured_fibroblasts.v8.sqtl_signifpairs.txt.gz	7.31117e-13	chr2:208346147:208350024:clu_40957:ENSG00000115020.16
rs6709293	Streptococcus.dysgalactiae	2	208521654	snv	G	C,T	NA	NA	2	208521654	208521654	G	T	ncRNA_intronic	ENSG00000231896	.	.	.	chr2_208521654_G_C_b38	chr2	208521654	G	C	ENSG00000115020.16	0.157282	1.44539e-05	Lung.v8.signif_variant_gene_pairs.txt.gz	chr2_208521654_G_C_b38	Adipose_Visceral_Omentum.v8.sqtl_signifpairs.txt.gz	9.11508e-09	chr2:208346147:208350024:clu_49771:ENSG00000115020.16
rs6709293	Streptococcus.dysgalactiae	2	208521654	snv	G	C,T	NA	NA	2	208521654	208521654	G	T	ncRNA_intronic	ENSG00000231896	.	.	.	chr2_208521654_G_C_b38	chr2	208521654	G	C	ENSG00000115020.16	0.157282	1.44539e-05	Lung.v8.signif_variant_gene_pairs.txt.gz	chr2_208521654_G_C_b38	Breast_Mammary_Tissue.v8.sqtl_signifpairs.txt.gz	4.00903e-07	chr2:208346147:208347859:clu_51720:ENSG00000115020.16
rs6709293	Streptococcus.dysgalactiae	2	208521654	snv	G	C,T	NA	NA	2	208521654	208521654	G	C	ncRNA_intronic	ENSG00000231896	.	.	.	chr2_208521654_G_C_b38	chr2	208521654	G	C	ENSG00000115020.16	0.164634	0.000175778	Thyroid.v8.signif_variant_gene_pairs.txt.gz	chr2_208521654_G_C_b38	Artery_Aorta.v8.sqtl_signifpairs.txt.gz	2.36335e-07	chr2:208346147:208350024:clu_45013:ENSG00000115020.16
rs6709293	Streptococcus.dysgalactiae	2	208521654	snv	G	C,T	NA	NA	2	208521654	208521654	G	C	ncRNA_intronic	ENSG00000231896	.	.	.	chr2_208521654_G_C_b38	chr2	208521654	G	C	ENSG00000115020.16	0.164634	0.000175778	Thyroid.v8.signif_variant_gene_pairs.txt.gz	chr2_208521654_G_C_b38	Thyroid.v8.sqtl_signifpairs.txt.gz	7.83262e-08	chr2:208346147:208350024:clu_54426:ENSG00000115020.16
rs6709293	Streptococcus.dysgalactiae	2	208521654	snv	G	C,T	NA	NA	2	208521654	208521654	G	C	ncRNA_intronic	ENSG00000231896	.	.	.	chr2_208521654_G_C_b38	chr2	208521654	G	C	ENSG00000115020.16	0.164634	0.000175778	Thyroid.v8.signif_variant_gene_pairs.txt.gz	chr2_208521654_G_C_b38	Lung.v8.sqtl_signifpairs.txt.gz	4.08364e-07	chr2:208346147:208350024:clu_53974:ENSG00000115020.16
rs6709293	Streptococcus.dysgalactiae	2	208521654	snv	G	C,T	NA	NA	2	208521654	208521654	G	C	ncRNA_intronic	ENSG00000231896	.	.	.	chr2_208521654_G_C_b38	chr2	208521654	G	C	ENSG00000115020.16	0.164634	0.000175778	Thyroid.v8.signif_variant_gene_pairs.txt.gz	chr2_208521654_G_C_b38	Cells_Cultured_fibroblasts.v8.sqtl_signifpairs.txt.gz	7.31117e-13	chr2:208346147:208350024:clu_40957:ENSG00000115020.16
rs6709293	Streptococcus.dysgalactiae	2	208521654	snv	G	C,T	NA	NA	2	208521654	208521654	G	C	ncRNA_intronic	ENSG00000231896	.	.	.	chr2_208521654_G_C_b38	chr2	208521654	G	C	ENSG00000115020.16	0.164634	0.000175778	Thyroid.v8.signif_variant_gene_pairs.txt.gz	chr2_208521654_G_C_b38	Adipose_Visceral_Omentum.v8.sqtl_signifpairs.txt.gz	9.11508e-09	chr2:208346147:208350024:clu_49771:ENSG00000115020.16
rs6709293	Streptococcus.dysgalactiae	2	208521654	snv	G	C,T	NA	NA	2	208521654	208521654	G	C	ncRNA_intronic	ENSG00000231896	.	.	.	chr2_208521654_G_C_b38	chr2	208521654	G	C	ENSG00000115020.16	0.164634	0.000175778	Thyroid.v8.signif_variant_gene_pairs.txt.gz	chr2_208521654_G_C_b38	Breast_Mammary_Tissue.v8.sqtl_signifpairs.txt.gz	4.00903e-07	chr2:208346147:208347859:clu_51720:ENSG00000115020.16
rs6709293	Streptococcus.dysgalactiae	2	208521654	snv	G	C,T	NA	NA	2	208521654	208521654	G	C	ncRNA_intronic	ENSG00000231896	.	.	.	chr2_208521654_G_C_b38	chr2	208521654	G	C	ENSG00000115020.16	0.178082	1.03115e-11	Artery_Tibial.v8.signif_variant_gene_pairs.txt.gz	chr2_208521654_G_C_b38	Artery_Aorta.v8.sqtl_signifpairs.txt.gz	2.36335e-07	chr2:208346147:208350024:clu_45013:ENSG00000115020.16
rs6709293	Streptococcus.dysgalactiae	2	208521654	snv	G	C,T	NA	NA	2	208521654	208521654	G	C	ncRNA_intronic	ENSG00000231896	.	.	.	chr2_208521654_G_C_b38	chr2	208521654	G	C	ENSG00000115020.16	0.178082	1.03115e-11	Artery_Tibial.v8.signif_variant_gene_pairs.txt.gz	chr2_208521654_G_C_b38	Thyroid.v8.sqtl_signifpairs.txt.gz	7.83262e-08	chr2:208346147:208350024:clu_54426:ENSG00000115020.16
rs6709293	Streptococcus.dysgalactiae	2	208521654	snv	G	C,T	NA	NA	2	208521654	208521654	G	C	ncRNA_intronic	ENSG00000231896	.	.	.	chr2_208521654_G_C_b38	chr2	208521654	G	C	ENSG00000115020.16	0.178082	1.03115e-11	Artery_Tibial.v8.signif_variant_gene_pairs.txt.gz	chr2_208521654_G_C_b38	Lung.v8.sqtl_signifpairs.txt.gz	4.08364e-07	chr2:208346147:208350024:clu_53974:ENSG00000115020.16
rs6709293	Streptococcus.dysgalactiae	2	208521654	snv	G	C,T	NA	NA	2	208521654	208521654	G	C	ncRNA_intronic	ENSG00000231896	.	.	.	chr2_208521654_G_C_b38	chr2	208521654	G	C	ENSG00000115020.16	0.178082	1.03115e-11	Artery_Tibial.v8.signif_variant_gene_pairs.txt.gz	chr2_208521654_G_C_b38	Cells_Cultured_fibroblasts.v8.sqtl_signifpairs.txt.gz	7.31117e-13	chr2:208346147:208350024:clu_40957:ENSG00000115020.16
rs6709293	Streptococcus.dysgalactiae	2	208521654	snv	G	C,T	NA	NA	2	208521654	208521654	G	C	ncRNA_intronic	ENSG00000231896	.	.	.	chr2_208521654_G_C_b38	chr2	208521654	G	C	ENSG00000115020.16	0.178082	1.03115e-11	Artery_Tibial.v8.signif_variant_gene_pairs.txt.gz	chr2_208521654_G_C_b38	Adipose_Visceral_Omentum.v8.sqtl_signifpairs.txt.gz	9.11508e-09	chr2:208346147:208350024:clu_49771:ENSG00000115020.16
rs6709293	Streptococcus.dysgalactiae	2	208521654	snv	G	C,T	NA	NA	2	208521654	208521654	G	C	ncRNA_intronic	ENSG00000231896	.	.	.	chr2_208521654_G_C_b38	chr2	208521654	G	C	ENSG00000115020.16	0.178082	1.03115e-11	Artery_Tibial.v8.signif_variant_gene_pairs.txt.gz	chr2_208521654_G_C_b38	Breast_Mammary_Tissue.v8.sqtl_signifpairs.txt.gz	4.00903e-07	chr2:208346147:208347859:clu_51720:ENSG00000115020.16
rs6709293	Streptococcus.dysgalactiae	2	208521654	snv	G	C,T	NA	NA	2	208521654	208521654	G	T	ncRNA_intronic	ENSG00000231896	.	.	.	chr2_208521654_G_C_b38	chr2	208521654	G	C	ENSG00000115020.16	0.167742	9.50603e-05	Esophagus_Muscularis.v8.signif_variant_gene_pairs.txt.gz	chr2_208521654_G_C_b38	Artery_Aorta.v8.sqtl_signifpairs.txt.gz	2.36335e-07	chr2:208346147:208350024:clu_45013:ENSG00000115020.16
rs6709293	Streptococcus.dysgalactiae	2	208521654	snv	G	C,T	NA	NA	2	208521654	208521654	G	T	ncRNA_intronic	ENSG00000231896	.	.	.	chr2_208521654_G_C_b38	chr2	208521654	G	C	ENSG00000115020.16	0.167742	9.50603e-05	Esophagus_Muscularis.v8.signif_variant_gene_pairs.txt.gz	chr2_208521654_G_C_b38	Thyroid.v8.sqtl_signifpairs.txt.gz	7.83262e-08	chr2:208346147:208350024:clu_54426:ENSG00000115020.16
rs6709293	Streptococcus.dysgalactiae	2	208521654	snv	G	C,T	NA	NA	2	208521654	208521654	G	T	ncRNA_intronic	ENSG00000231896	.	.	.	chr2_208521654_G_C_b38	chr2	208521654	G	C	ENSG00000115020.16	0.167742	9.50603e-05	Esophagus_Muscularis.v8.signif_variant_gene_pairs.txt.gz	chr2_208521654_G_C_b38	Lung.v8.sqtl_signifpairs.txt.gz	4.08364e-07	chr2:208346147:208350024:clu_53974:ENSG00000115020.16
rs6709293	Streptococcus.dysgalactiae	2	208521654	snv	G	C,T	NA	NA	2	208521654	208521654	G	T	ncRNA_intronic	ENSG00000231896	.	.	.	chr2_208521654_G_C_b38	chr2	208521654	G	C	ENSG00000115020.16	0.167742	9.50603e-05	Esophagus_Muscularis.v8.signif_variant_gene_pairs.txt.gz	chr2_208521654_G_C_b38	Cells_Cultured_fibroblasts.v8.sqtl_signifpairs.txt.gz	7.31117e-13	chr2:208346147:208350024:clu_40957:ENSG00000115020.16
rs6709293	Streptococcus.dysgalactiae	2	208521654	snv	G	C,T	NA	NA	2	208521654	208521654	G	T	ncRNA_intronic	ENSG00000231896	.	.	.	chr2_208521654_G_C_b38	chr2	208521654	G	C	ENSG00000115020.16	0.167742	9.50603e-05	Esophagus_Muscularis.v8.signif_variant_gene_pairs.txt.gz	chr2_208521654_G_C_b38	Adipose_Visceral_Omentum.v8.sqtl_signifpairs.txt.gz	9.11508e-09	chr2:208346147:208350024:clu_49771:ENSG00000115020.16
rs6709293	Streptococcus.dysgalactiae	2	208521654	snv	G	C,T	NA	NA	2	208521654	208521654	G	T	ncRNA_intronic	ENSG00000231896	.	.	.	chr2_208521654_G_C_b38	chr2	208521654	G	C	ENSG00000115020.16	0.167742	9.50603e-05	Esophagus_Muscularis.v8.signif_variant_gene_pairs.txt.gz	chr2_208521654_G_C_b38	Breast_Mammary_Tissue.v8.sqtl_signifpairs.txt.gz	4.00903e-07	chr2:208346147:208347859:clu_51720:ENSG00000115020.16
rs6724208	Streptococcus.dysgalactiae	2	208315824	snv	T	A,C,G	G	0.739330726	2	208315824	208315824	T	G	intronic	PIKFYVE	.	.	.	chr2_208315824_T_G_b38	chr2	208315824	T	G	ENSG00000115020.16	0.224504	1.43794e-07	Muscle_Skeletal.v8.signif_variant_gene_pairs.txt.gz	chr2_208315824_T_G_b38	Adipose_Visceral_Omentum.v8.sqtl_signifpairs.txt.gz	1.4665e-15	chr2:208346147:208350024:clu_49771:ENSG00000115020.16
rs6724208	Streptococcus.dysgalactiae	2	208315824	snv	T	A,C,G	G	0.739330726	2	208315824	208315824	T	G	intronic	PIKFYVE	.	.	.	chr2_208315824_T_G_b38	chr2	208315824	T	G	ENSG00000115020.16	0.224504	1.43794e-07	Muscle_Skeletal.v8.signif_variant_gene_pairs.txt.gz	chr2_208315824_T_G_b38	Thyroid.v8.sqtl_signifpairs.txt.gz	1.25265e-19	chr2:208346147:208350024:clu_54426:ENSG00000115020.16
rs6724208	Streptococcus.dysgalactiae	2	208315824	snv	T	A,C,G	G	0.739330726	2	208315824	208315824	T	G	intronic	PIKFYVE	.	.	.	chr2_208315824_T_G_b38	chr2	208315824	T	G	ENSG00000115020.16	0.224504	1.43794e-07	Muscle_Skeletal.v8.signif_variant_gene_pairs.txt.gz	chr2_208315824_T_G_b38	Adrenal_Gland.v8.sqtl_signifpairs.txt.gz	4.7594e-07	chr2:208346147:208350024:clu_40367:ENSG00000115020.16
rs6724208	Streptococcus.dysgalactiae	2	208315824	snv	T	A,C,G	G	0.739330726	2	208315824	208315824	T	G	intronic	PIKFYVE	.	.	.	chr2_208315824_T_G_b38	chr2	208315824	T	G	ENSG00000115020.16	0.224504	1.43794e-07	Muscle_Skeletal.v8.signif_variant_gene_pairs.txt.gz	chr2_208315824_T_G_b38	Lung.v8.sqtl_signifpairs.txt.gz	3.28662e-11	chr2:208346147:208350024:clu_53974:ENSG00000115020.16
rs6724208	Streptococcus.dysgalactiae	2	208315824	snv	T	A,C,G	G	0.739330726	2	208315824	208315824	T	G	intronic	PIKFYVE	.	.	.	chr2_208315824_T_G_b38	chr2	208315824	T	G	ENSG00000115020.16	0.224504	1.43794e-07	Muscle_Skeletal.v8.signif_variant_gene_pairs.txt.gz	chr2_208315824_T_G_b38	Adipose_Subcutaneous.v8.sqtl_signifpairs.txt.gz	1.02244e-07	chr2:208346147:208347859:clu_51056:ENSG00000115020.16
rs6724208	Streptococcus.dysgalactiae	2	208315824	snv	T	A,C,G	G	0.739330726	2	208315824	208315824	T	G	intronic	PIKFYVE	.	.	.	chr2_208315824_T_G_b38	chr2	208315824	T	G	ENSG00000115020.16	0.224504	1.43794e-07	Muscle_Skeletal.v8.signif_variant_gene_pairs.txt.gz	chr2_208315824_T_G_b38	Cells_Cultured_fibroblasts.v8.sqtl_signifpairs.txt.gz	1.49207e-21	chr2:208346147:208350024:clu_40957:ENSG00000115020.16
rs6724208	Streptococcus.dysgalactiae	2	208315824	snv	T	A,C,G	G	0.739330726	2	208315824	208315824	T	G	intronic	PIKFYVE	.	.	.	chr2_208315824_T_G_b38	chr2	208315824	T	G	ENSG00000115020.16	0.224504	1.43794e-07	Muscle_Skeletal.v8.signif_variant_gene_pairs.txt.gz	chr2_208315824_T_G_b38	Artery_Aorta.v8.sqtl_signifpairs.txt.gz	1.34104e-12	chr2:208346147:208350024:clu_45013:ENSG00000115020.16
rs6724208	Streptococcus.dysgalactiae	2	208315824	snv	T	A,C,G	G	0.739330726	2	208315824	208315824	T	G	intronic	PIKFYVE	.	.	.	chr2_208315824_T_G_b38	chr2	208315824	T	G	ENSG00000115020.16	0.172996	5.24261e-05	Pituitary.v8.signif_variant_gene_pairs.txt.gz	chr2_208315824_T_G_b38	Adipose_Visceral_Omentum.v8.sqtl_signifpairs.txt.gz	1.4665e-15	chr2:208346147:208350024:clu_49771:ENSG00000115020.16
rs6724208	Streptococcus.dysgalactiae	2	208315824	snv	T	A,C,G	G	0.739330726	2	208315824	208315824	T	G	intronic	PIKFYVE	.	.	.	chr2_208315824_T_G_b38	chr2	208315824	T	G	ENSG00000115020.16	0.172996	5.24261e-05	Pituitary.v8.signif_variant_gene_pairs.txt.gz	chr2_208315824_T_G_b38	Thyroid.v8.sqtl_signifpairs.txt.gz	1.25265e-19	chr2:208346147:208350024:clu_54426:ENSG00000115020.16
rs6724208	Streptococcus.dysgalactiae	2	208315824	snv	T	A,C,G	G	0.739330726	2	208315824	208315824	T	G	intronic	PIKFYVE	.	.	.	chr2_208315824_T_G_b38	chr2	208315824	T	G	ENSG00000115020.16	0.172996	5.24261e-05	Pituitary.v8.signif_variant_gene_pairs.txt.gz	chr2_208315824_T_G_b38	Adrenal_Gland.v8.sqtl_signifpairs.txt.gz	4.7594e-07	chr2:208346147:208350024:clu_40367:ENSG00000115020.16
rs6724208	Streptococcus.dysgalactiae	2	208315824	snv	T	A,C,G	G	0.739330726	2	208315824	208315824	T	G	intronic	PIKFYVE	.	.	.	chr2_208315824_T_G_b38	chr2	208315824	T	G	ENSG00000115020.16	0.172996	5.24261e-05	Pituitary.v8.signif_variant_gene_pairs.txt.gz	chr2_208315824_T_G_b38	Lung.v8.sqtl_signifpairs.txt.gz	3.28662e-11	chr2:208346147:208350024:clu_53974:ENSG00000115020.16
rs6724208	Streptococcus.dysgalactiae	2	208315824	snv	T	A,C,G	G	0.739330726	2	208315824	208315824	T	G	intronic	PIKFYVE	.	.	.	chr2_208315824_T_G_b38	chr2	208315824	T	G	ENSG00000115020.16	0.172996	5.24261e-05	Pituitary.v8.signif_variant_gene_pairs.txt.gz	chr2_208315824_T_G_b38	Adipose_Subcutaneous.v8.sqtl_signifpairs.txt.gz	1.02244e-07	chr2:208346147:208347859:clu_51056:ENSG00000115020.16
rs6724208	Streptococcus.dysgalactiae	2	208315824	snv	T	A,C,G	G	0.739330726	2	208315824	208315824	T	G	intronic	PIKFYVE	.	.	.	chr2_208315824_T_G_b38	chr2	208315824	T	G	ENSG00000115020.16	0.172996	5.24261e-05	Pituitary.v8.signif_variant_gene_pairs.txt.gz	chr2_208315824_T_G_b38	Cells_Cultured_fibroblasts.v8.sqtl_signifpairs.txt.gz	1.49207e-21	chr2:208346147:208350024:clu_40957:ENSG00000115020.16
rs6724208	Streptococcus.dysgalactiae	2	208315824	snv	T	A,C,G	G	0.739330726	2	208315824	208315824	T	G	intronic	PIKFYVE	.	.	.	chr2_208315824_T_G_b38	chr2	208315824	T	G	ENSG00000115020.16	0.172996	5.24261e-05	Pituitary.v8.signif_variant_gene_pairs.txt.gz	chr2_208315824_T_G_b38	Artery_Aorta.v8.sqtl_signifpairs.txt.gz	1.34104e-12	chr2:208346147:208350024:clu_45013:ENSG00000115020.16
rs6724208	Streptococcus.dysgalactiae	2	208315824	snv	T	A,C,G	G	0.739330726	2	208315824	208315824	T	G	intronic	PIKFYVE	.	.	.	chr2_208315824_T_G_b38	chr2	208315824	T	G	ENSG00000115020.16	0.2	1.35252e-11	Lung.v8.signif_variant_gene_pairs.txt.gz	chr2_208315824_T_G_b38	Adipose_Visceral_Omentum.v8.sqtl_signifpairs.txt.gz	1.4665e-15	chr2:208346147:208350024:clu_49771:ENSG00000115020.16
rs6724208	Streptococcus.dysgalactiae	2	208315824	snv	T	A,C,G	G	0.739330726	2	208315824	208315824	T	G	intronic	PIKFYVE	.	.	.	chr2_208315824_T_G_b38	chr2	208315824	T	G	ENSG00000115020.16	0.2	1.35252e-11	Lung.v8.signif_variant_gene_pairs.txt.gz	chr2_208315824_T_G_b38	Thyroid.v8.sqtl_signifpairs.txt.gz	1.25265e-19	chr2:208346147:208350024:clu_54426:ENSG00000115020.16
rs6724208	Streptococcus.dysgalactiae	2	208315824	snv	T	A,C,G	G	0.739330726	2	208315824	208315824	T	G	intronic	PIKFYVE	.	.	.	chr2_208315824_T_G_b38	chr2	208315824	T	G	ENSG00000115020.16	0.2	1.35252e-11	Lung.v8.signif_variant_gene_pairs.txt.gz	chr2_208315824_T_G_b38	Adrenal_Gland.v8.sqtl_signifpairs.txt.gz	4.7594e-07	chr2:208346147:208350024:clu_40367:ENSG00000115020.16
rs6724208	Streptococcus.dysgalactiae	2	208315824	snv	T	A,C,G	G	0.739330726	2	208315824	208315824	T	G	intronic	PIKFYVE	.	.	.	chr2_208315824_T_G_b38	chr2	208315824	T	G	ENSG00000115020.16	0.2	1.35252e-11	Lung.v8.signif_variant_gene_pairs.txt.gz	chr2_208315824_T_G_b38	Lung.v8.sqtl_signifpairs.txt.gz	3.28662e-11	chr2:208346147:208350024:clu_53974:ENSG00000115020.16
rs6724208	Streptococcus.dysgalactiae	2	208315824	snv	T	A,C,G	G	0.739330726	2	208315824	208315824	T	G	intronic	PIKFYVE	.	.	.	chr2_208315824_T_G_b38	chr2	208315824	T	G	ENSG00000115020.16	0.2	1.35252e-11	Lung.v8.signif_variant_gene_pairs.txt.gz	chr2_208315824_T_G_b38	Adipose_Subcutaneous.v8.sqtl_signifpairs.txt.gz	1.02244e-07	chr2:208346147:208347859:clu_51056:ENSG00000115020.16
rs6724208	Streptococcus.dysgalactiae	2	208315824	snv	T	A,C,G	G	0.739330726	2	208315824	208315824	T	G	intronic	PIKFYVE	.	.	.	chr2_208315824_T_G_b38	chr2	208315824	T	G	ENSG00000115020.16	0.2	1.35252e-11	Lung.v8.signif_variant_gene_pairs.txt.gz	chr2_208315824_T_G_b38	Cells_Cultured_fibroblasts.v8.sqtl_signifpairs.txt.gz	1.49207e-21	chr2:208346147:208350024:clu_40957:ENSG00000115020.16
rs6724208	Streptococcus.dysgalactiae	2	208315824	snv	T	A,C,G	G	0.739330726	2	208315824	208315824	T	G	intronic	PIKFYVE	.	.	.	chr2_208315824_T_G_b38	chr2	208315824	T	G	ENSG00000115020.16	0.2	1.35252e-11	Lung.v8.signif_variant_gene_pairs.txt.gz	chr2_208315824_T_G_b38	Artery_Aorta.v8.sqtl_signifpairs.txt.gz	1.34104e-12	chr2:208346147:208350024:clu_45013:ENSG00000115020.16
rs6724208	Streptococcus.dysgalactiae	2	208315824	snv	T	A,C,G	G	0.739330726	2	208315824	208315824	T	G	intronic	PIKFYVE	.	.	.	chr2_208315824_T_G_b38	chr2	208315824	T	G	ENSG00000115020.16	0.222222	3.63049e-07	Artery_Aorta.v8.signif_variant_gene_pairs.txt.gz	chr2_208315824_T_G_b38	Adipose_Visceral_Omentum.v8.sqtl_signifpairs.txt.gz	1.4665e-15	chr2:208346147:208350024:clu_49771:ENSG00000115020.16
rs6724208	Streptococcus.dysgalactiae	2	208315824	snv	T	A,C,G	G	0.739330726	2	208315824	208315824	T	G	intronic	PIKFYVE	.	.	.	chr2_208315824_T_G_b38	chr2	208315824	T	G	ENSG00000115020.16	0.222222	3.63049e-07	Artery_Aorta.v8.signif_variant_gene_pairs.txt.gz	chr2_208315824_T_G_b38	Thyroid.v8.sqtl_signifpairs.txt.gz	1.25265e-19	chr2:208346147:208350024:clu_54426:ENSG00000115020.16
rs6724208	Streptococcus.dysgalactiae	2	208315824	snv	T	A,C,G	G	0.739330726	2	208315824	208315824	T	G	intronic	PIKFYVE	.	.	.	chr2_208315824_T_G_b38	chr2	208315824	T	G	ENSG00000115020.16	0.222222	3.63049e-07	Artery_Aorta.v8.signif_variant_gene_pairs.txt.gz	chr2_208315824_T_G_b38	Adrenal_Gland.v8.sqtl_signifpairs.txt.gz	4.7594e-07	chr2:208346147:208350024:clu_40367:ENSG00000115020.16
rs6724208	Streptococcus.dysgalactiae	2	208315824	snv	T	A,C,G	G	0.739330726	2	208315824	208315824	T	G	intronic	PIKFYVE	.	.	.	chr2_208315824_T_G_b38	chr2	208315824	T	G	ENSG00000115020.16	0.222222	3.63049e-07	Artery_Aorta.v8.signif_variant_gene_pairs.txt.gz	chr2_208315824_T_G_b38	Lung.v8.sqtl_signifpairs.txt.gz	3.28662e-11	chr2:208346147:208350024:clu_53974:ENSG00000115020.16
rs6724208	Streptococcus.dysgalactiae	2	208315824	snv	T	A,C,G	G	0.739330726	2	208315824	208315824	T	G	intronic	PIKFYVE	.	.	.	chr2_208315824_T_G_b38	chr2	208315824	T	G	ENSG00000115020.16	0.222222	3.63049e-07	Artery_Aorta.v8.signif_variant_gene_pairs.txt.gz	chr2_208315824_T_G_b38	Adipose_Subcutaneous.v8.sqtl_signifpairs.txt.gz	1.02244e-07	chr2:208346147:208347859:clu_51056:ENSG00000115020.16
rs6724208	Streptococcus.dysgalactiae	2	208315824	snv	T	A,C,G	G	0.739330726	2	208315824	208315824	T	G	intronic	PIKFYVE	.	.	.	chr2_208315824_T_G_b38	chr2	208315824	T	G	ENSG00000115020.16	0.222222	3.63049e-07	Artery_Aorta.v8.signif_variant_gene_pairs.txt.gz	chr2_208315824_T_G_b38	Cells_Cultured_fibroblasts.v8.sqtl_signifpairs.txt.gz	1.49207e-21	chr2:208346147:208350024:clu_40957:ENSG00000115020.16
rs6724208	Streptococcus.dysgalactiae	2	208315824	snv	T	A,C,G	G	0.739330726	2	208315824	208315824	T	G	intronic	PIKFYVE	.	.	.	chr2_208315824_T_G_b38	chr2	208315824	T	G	ENSG00000115020.16	0.222222	3.63049e-07	Artery_Aorta.v8.signif_variant_gene_pairs.txt.gz	chr2_208315824_T_G_b38	Artery_Aorta.v8.sqtl_signifpairs.txt.gz	1.34104e-12	chr2:208346147:208350024:clu_45013:ENSG00000115020.16
rs6724208	Streptococcus.dysgalactiae	2	208315824	snv	T	A,C,G	G	0.739330726	2	208315824	208315824	T	G	intronic	PIKFYVE	.	.	.	chr2_208315824_T_G_b38	chr2	208315824	T	G	ENSG00000115020.16	0.223485	1.81056e-06	Breast_Mammary_Tissue.v8.signif_variant_gene_pairs.txt.gz	chr2_208315824_T_G_b38	Adipose_Visceral_Omentum.v8.sqtl_signifpairs.txt.gz	1.4665e-15	chr2:208346147:208350024:clu_49771:ENSG00000115020.16
rs6724208	Streptococcus.dysgalactiae	2	208315824	snv	T	A,C,G	G	0.739330726	2	208315824	208315824	T	G	intronic	PIKFYVE	.	.	.	chr2_208315824_T_G_b38	chr2	208315824	T	G	ENSG00000115020.16	0.223485	1.81056e-06	Breast_Mammary_Tissue.v8.signif_variant_gene_pairs.txt.gz	chr2_208315824_T_G_b38	Thyroid.v8.sqtl_signifpairs.txt.gz	1.25265e-19	chr2:208346147:208350024:clu_54426:ENSG00000115020.16
rs6724208	Streptococcus.dysgalactiae	2	208315824	snv	T	A,C,G	G	0.739330726	2	208315824	208315824	T	G	intronic	PIKFYVE	.	.	.	chr2_208315824_T_G_b38	chr2	208315824	T	G	ENSG00000115020.16	0.223485	1.81056e-06	Breast_Mammary_Tissue.v8.signif_variant_gene_pairs.txt.gz	chr2_208315824_T_G_b38	Adrenal_Gland.v8.sqtl_signifpairs.txt.gz	4.7594e-07	chr2:208346147:208350024:clu_40367:ENSG00000115020.16
rs6724208	Streptococcus.dysgalactiae	2	208315824	snv	T	A,C,G	G	0.739330726	2	208315824	208315824	T	G	intronic	PIKFYVE	.	.	.	chr2_208315824_T_G_b38	chr2	208315824	T	G	ENSG00000115020.16	0.223485	1.81056e-06	Breast_Mammary_Tissue.v8.signif_variant_gene_pairs.txt.gz	chr2_208315824_T_G_b38	Lung.v8.sqtl_signifpairs.txt.gz	3.28662e-11	chr2:208346147:208350024:clu_53974:ENSG00000115020.16
rs6724208	Streptococcus.dysgalactiae	2	208315824	snv	T	A,C,G	G	0.739330726	2	208315824	208315824	T	G	intronic	PIKFYVE	.	.	.	chr2_208315824_T_G_b38	chr2	208315824	T	G	ENSG00000115020.16	0.223485	1.81056e-06	Breast_Mammary_Tissue.v8.signif_variant_gene_pairs.txt.gz	chr2_208315824_T_G_b38	Adipose_Subcutaneous.v8.sqtl_signifpairs.txt.gz	1.02244e-07	chr2:208346147:208347859:clu_51056:ENSG00000115020.16
rs6724208	Streptococcus.dysgalactiae	2	208315824	snv	T	A,C,G	G	0.739330726	2	208315824	208315824	T	G	intronic	PIKFYVE	.	.	.	chr2_208315824_T_G_b38	chr2	208315824	T	G	ENSG00000115020.16	0.223485	1.81056e-06	Breast_Mammary_Tissue.v8.signif_variant_gene_pairs.txt.gz	chr2_208315824_T_G_b38	Cells_Cultured_fibroblasts.v8.sqtl_signifpairs.txt.gz	1.49207e-21	chr2:208346147:208350024:clu_40957:ENSG00000115020.16
rs6724208	Streptococcus.dysgalactiae	2	208315824	snv	T	A,C,G	G	0.739330726	2	208315824	208315824	T	G	intronic	PIKFYVE	.	.	.	chr2_208315824_T_G_b38	chr2	208315824	T	G	ENSG00000115020.16	0.223485	1.81056e-06	Breast_Mammary_Tissue.v8.signif_variant_gene_pairs.txt.gz	chr2_208315824_T_G_b38	Artery_Aorta.v8.sqtl_signifpairs.txt.gz	1.34104e-12	chr2:208346147:208350024:clu_45013:ENSG00000115020.16
rs6724208	Streptococcus.dysgalactiae	2	208315824	snv	T	A,C,G	G	0.739330726	2	208315824	208315824	T	G	intronic	PIKFYVE	.	.	.	chr2_208315824_T_G_b38	chr2	208315824	T	G	ENSG00000115020.16	0.212446	4.45219e-06	Adrenal_Gland.v8.signif_variant_gene_pairs.txt.gz	chr2_208315824_T_G_b38	Adipose_Visceral_Omentum.v8.sqtl_signifpairs.txt.gz	1.4665e-15	chr2:208346147:208350024:clu_49771:ENSG00000115020.16
rs6724208	Streptococcus.dysgalactiae	2	208315824	snv	T	A,C,G	G	0.739330726	2	208315824	208315824	T	G	intronic	PIKFYVE	.	.	.	chr2_208315824_T_G_b38	chr2	208315824	T	G	ENSG00000115020.16	0.212446	4.45219e-06	Adrenal_Gland.v8.signif_variant_gene_pairs.txt.gz	chr2_208315824_T_G_b38	Thyroid.v8.sqtl_signifpairs.txt.gz	1.25265e-19	chr2:208346147:208350024:clu_54426:ENSG00000115020.16
rs6724208	Streptococcus.dysgalactiae	2	208315824	snv	T	A,C,G	G	0.739330726	2	208315824	208315824	T	G	intronic	PIKFYVE	.	.	.	chr2_208315824_T_G_b38	chr2	208315824	T	G	ENSG00000115020.16	0.212446	4.45219e-06	Adrenal_Gland.v8.signif_variant_gene_pairs.txt.gz	chr2_208315824_T_G_b38	Adrenal_Gland.v8.sqtl_signifpairs.txt.gz	4.7594e-07	chr2:208346147:208350024:clu_40367:ENSG00000115020.16
rs6724208	Streptococcus.dysgalactiae	2	208315824	snv	T	A,C,G	G	0.739330726	2	208315824	208315824	T	G	intronic	PIKFYVE	.	.	.	chr2_208315824_T_G_b38	chr2	208315824	T	G	ENSG00000115020.16	0.212446	4.45219e-06	Adrenal_Gland.v8.signif_variant_gene_pairs.txt.gz	chr2_208315824_T_G_b38	Lung.v8.sqtl_signifpairs.txt.gz	3.28662e-11	chr2:208346147:208350024:clu_53974:ENSG00000115020.16
rs6724208	Streptococcus.dysgalactiae	2	208315824	snv	T	A,C,G	G	0.739330726	2	208315824	208315824	T	G	intronic	PIKFYVE	.	.	.	chr2_208315824_T_G_b38	chr2	208315824	T	G	ENSG00000115020.16	0.212446	4.45219e-06	Adrenal_Gland.v8.signif_variant_gene_pairs.txt.gz	chr2_208315824_T_G_b38	Adipose_Subcutaneous.v8.sqtl_signifpairs.txt.gz	1.02244e-07	chr2:208346147:208347859:clu_51056:ENSG00000115020.16
rs6724208	Streptococcus.dysgalactiae	2	208315824	snv	T	A,C,G	G	0.739330726	2	208315824	208315824	T	G	intronic	PIKFYVE	.	.	.	chr2_208315824_T_G_b38	chr2	208315824	T	G	ENSG00000115020.16	0.212446	4.45219e-06	Adrenal_Gland.v8.signif_variant_gene_pairs.txt.gz	chr2_208315824_T_G_b38	Cells_Cultured_fibroblasts.v8.sqtl_signifpairs.txt.gz	1.49207e-21	chr2:208346147:208350024:clu_40957:ENSG00000115020.16
rs6724208	Streptococcus.dysgalactiae	2	208315824	snv	T	A,C,G	G	0.739330726	2	208315824	208315824	T	G	intronic	PIKFYVE	.	.	.	chr2_208315824_T_G_b38	chr2	208315824	T	G	ENSG00000115020.16	0.212446	4.45219e-06	Adrenal_Gland.v8.signif_variant_gene_pairs.txt.gz	chr2_208315824_T_G_b38	Artery_Aorta.v8.sqtl_signifpairs.txt.gz	1.34104e-12	chr2:208346147:208350024:clu_45013:ENSG00000115020.16
rs6724208	Streptococcus.dysgalactiae	2	208315824	snv	T	A,C,G	G	0.739330726	2	208315824	208315824	T	G	intronic	PIKFYVE	.	.	.	chr2_208315824_T_G_b38	chr2	208315824	T	G	ENSG00000115020.16	0.215569	8.48693e-07	Ovary.v8.signif_variant_gene_pairs.txt.gz	chr2_208315824_T_G_b38	Adipose_Visceral_Omentum.v8.sqtl_signifpairs.txt.gz	1.4665e-15	chr2:208346147:208350024:clu_49771:ENSG00000115020.16
rs6724208	Streptococcus.dysgalactiae	2	208315824	snv	T	A,C,G	G	0.739330726	2	208315824	208315824	T	G	intronic	PIKFYVE	.	.	.	chr2_208315824_T_G_b38	chr2	208315824	T	G	ENSG00000115020.16	0.215569	8.48693e-07	Ovary.v8.signif_variant_gene_pairs.txt.gz	chr2_208315824_T_G_b38	Thyroid.v8.sqtl_signifpairs.txt.gz	1.25265e-19	chr2:208346147:208350024:clu_54426:ENSG00000115020.16
rs6724208	Streptococcus.dysgalactiae	2	208315824	snv	T	A,C,G	G	0.739330726	2	208315824	208315824	T	G	intronic	PIKFYVE	.	.	.	chr2_208315824_T_G_b38	chr2	208315824	T	G	ENSG00000115020.16	0.215569	8.48693e-07	Ovary.v8.signif_variant_gene_pairs.txt.gz	chr2_208315824_T_G_b38	Adrenal_Gland.v8.sqtl_signifpairs.txt.gz	4.7594e-07	chr2:208346147:208350024:clu_40367:ENSG00000115020.16
rs6724208	Streptococcus.dysgalactiae	2	208315824	snv	T	A,C,G	G	0.739330726	2	208315824	208315824	T	G	intronic	PIKFYVE	.	.	.	chr2_208315824_T_G_b38	chr2	208315824	T	G	ENSG00000115020.16	0.215569	8.48693e-07	Ovary.v8.signif_variant_gene_pairs.txt.gz	chr2_208315824_T_G_b38	Lung.v8.sqtl_signifpairs.txt.gz	3.28662e-11	chr2:208346147:208350024:clu_53974:ENSG00000115020.16
rs6724208	Streptococcus.dysgalactiae	2	208315824	snv	T	A,C,G	G	0.739330726	2	208315824	208315824	T	G	intronic	PIKFYVE	.	.	.	chr2_208315824_T_G_b38	chr2	208315824	T	G	ENSG00000115020.16	0.215569	8.48693e-07	Ovary.v8.signif_variant_gene_pairs.txt.gz	chr2_208315824_T_G_b38	Adipose_Subcutaneous.v8.sqtl_signifpairs.txt.gz	1.02244e-07	chr2:208346147:208347859:clu_51056:ENSG00000115020.16
rs6724208	Streptococcus.dysgalactiae	2	208315824	snv	T	A,C,G	G	0.739330726	2	208315824	208315824	T	G	intronic	PIKFYVE	.	.	.	chr2_208315824_T_G_b38	chr2	208315824	T	G	ENSG00000115020.16	0.215569	8.48693e-07	Ovary.v8.signif_variant_gene_pairs.txt.gz	chr2_208315824_T_G_b38	Cells_Cultured_fibroblasts.v8.sqtl_signifpairs.txt.gz	1.49207e-21	chr2:208346147:208350024:clu_40957:ENSG00000115020.16
rs6724208	Streptococcus.dysgalactiae	2	208315824	snv	T	A,C,G	G	0.739330726	2	208315824	208315824	T	G	intronic	PIKFYVE	.	.	.	chr2_208315824_T_G_b38	chr2	208315824	T	G	ENSG00000115020.16	0.215569	8.48693e-07	Ovary.v8.signif_variant_gene_pairs.txt.gz	chr2_208315824_T_G_b38	Artery_Aorta.v8.sqtl_signifpairs.txt.gz	1.34104e-12	chr2:208346147:208350024:clu_45013:ENSG00000115020.16
rs6724208	Streptococcus.dysgalactiae	2	208315824	snv	T	A,C,G	G	0.739330726	2	208315824	208315824	T	G	intronic	PIKFYVE	.	.	.	chr2_208315824_T_G_b38	chr2	208315824	T	G	ENSG00000115020.16	0.226708	1.39128e-12	Cells_Cultured_fibroblasts.v8.signif_variant_gene_pairs.txt.gz	chr2_208315824_T_G_b38	Adipose_Visceral_Omentum.v8.sqtl_signifpairs.txt.gz	1.4665e-15	chr2:208346147:208350024:clu_49771:ENSG00000115020.16
rs6724208	Streptococcus.dysgalactiae	2	208315824	snv	T	A,C,G	G	0.739330726	2	208315824	208315824	T	G	intronic	PIKFYVE	.	.	.	chr2_208315824_T_G_b38	chr2	208315824	T	G	ENSG00000115020.16	0.226708	1.39128e-12	Cells_Cultured_fibroblasts.v8.signif_variant_gene_pairs.txt.gz	chr2_208315824_T_G_b38	Thyroid.v8.sqtl_signifpairs.txt.gz	1.25265e-19	chr2:208346147:208350024:clu_54426:ENSG00000115020.16
rs6724208	Streptococcus.dysgalactiae	2	208315824	snv	T	A,C,G	G	0.739330726	2	208315824	208315824	T	G	intronic	PIKFYVE	.	.	.	chr2_208315824_T_G_b38	chr2	208315824	T	G	ENSG00000115020.16	0.226708	1.39128e-12	Cells_Cultured_fibroblasts.v8.signif_variant_gene_pairs.txt.gz	chr2_208315824_T_G_b38	Adrenal_Gland.v8.sqtl_signifpairs.txt.gz	4.7594e-07	chr2:208346147:208350024:clu_40367:ENSG00000115020.16
rs6724208	Streptococcus.dysgalactiae	2	208315824	snv	T	A,C,G	G	0.739330726	2	208315824	208315824	T	G	intronic	PIKFYVE	.	.	.	chr2_208315824_T_G_b38	chr2	208315824	T	G	ENSG00000115020.16	0.226708	1.39128e-12	Cells_Cultured_fibroblasts.v8.signif_variant_gene_pairs.txt.gz	chr2_208315824_T_G_b38	Lung.v8.sqtl_signifpairs.txt.gz	3.28662e-11	chr2:208346147:208350024:clu_53974:ENSG00000115020.16
rs6724208	Streptococcus.dysgalactiae	2	208315824	snv	T	A,C,G	G	0.739330726	2	208315824	208315824	T	G	intronic	PIKFYVE	.	.	.	chr2_208315824_T_G_b38	chr2	208315824	T	G	ENSG00000115020.16	0.226708	1.39128e-12	Cells_Cultured_fibroblasts.v8.signif_variant_gene_pairs.txt.gz	chr2_208315824_T_G_b38	Adipose_Subcutaneous.v8.sqtl_signifpairs.txt.gz	1.02244e-07	chr2:208346147:208347859:clu_51056:ENSG00000115020.16
rs6724208	Streptococcus.dysgalactiae	2	208315824	snv	T	A,C,G	G	0.739330726	2	208315824	208315824	T	G	intronic	PIKFYVE	.	.	.	chr2_208315824_T_G_b38	chr2	208315824	T	G	ENSG00000115020.16	0.226708	1.39128e-12	Cells_Cultured_fibroblasts.v8.signif_variant_gene_pairs.txt.gz	chr2_208315824_T_G_b38	Cells_Cultured_fibroblasts.v8.sqtl_signifpairs.txt.gz	1.49207e-21	chr2:208346147:208350024:clu_40957:ENSG00000115020.16
rs6724208	Streptococcus.dysgalactiae	2	208315824	snv	T	A,C,G	G	0.739330726	2	208315824	208315824	T	G	intronic	PIKFYVE	.	.	.	chr2_208315824_T_G_b38	chr2	208315824	T	G	ENSG00000115020.16	0.226708	1.39128e-12	Cells_Cultured_fibroblasts.v8.signif_variant_gene_pairs.txt.gz	chr2_208315824_T_G_b38	Artery_Aorta.v8.sqtl_signifpairs.txt.gz	1.34104e-12	chr2:208346147:208350024:clu_45013:ENSG00000115020.16
rs6724208	Streptococcus.dysgalactiae	2	208315824	snv	T	A,C,G	G	0.739330726	2	208315824	208315824	T	G	intronic	PIKFYVE	.	.	.	chr2_208315824_T_G_b38	chr2	208315824	T	G	ENSG00000115020.16	0.211466	5.61113e-09	Nerve_Tibial.v8.signif_variant_gene_pairs.txt.gz	chr2_208315824_T_G_b38	Adipose_Visceral_Omentum.v8.sqtl_signifpairs.txt.gz	1.4665e-15	chr2:208346147:208350024:clu_49771:ENSG00000115020.16
rs6724208	Streptococcus.dysgalactiae	2	208315824	snv	T	A,C,G	G	0.739330726	2	208315824	208315824	T	G	intronic	PIKFYVE	.	.	.	chr2_208315824_T_G_b38	chr2	208315824	T	G	ENSG00000115020.16	0.211466	5.61113e-09	Nerve_Tibial.v8.signif_variant_gene_pairs.txt.gz	chr2_208315824_T_G_b38	Thyroid.v8.sqtl_signifpairs.txt.gz	1.25265e-19	chr2:208346147:208350024:clu_54426:ENSG00000115020.16
rs6724208	Streptococcus.dysgalactiae	2	208315824	snv	T	A,C,G	G	0.739330726	2	208315824	208315824	T	G	intronic	PIKFYVE	.	.	.	chr2_208315824_T_G_b38	chr2	208315824	T	G	ENSG00000115020.16	0.211466	5.61113e-09	Nerve_Tibial.v8.signif_variant_gene_pairs.txt.gz	chr2_208315824_T_G_b38	Adrenal_Gland.v8.sqtl_signifpairs.txt.gz	4.7594e-07	chr2:208346147:208350024:clu_40367:ENSG00000115020.16
rs6724208	Streptococcus.dysgalactiae	2	208315824	snv	T	A,C,G	G	0.739330726	2	208315824	208315824	T	G	intronic	PIKFYVE	.	.	.	chr2_208315824_T_G_b38	chr2	208315824	T	G	ENSG00000115020.16	0.211466	5.61113e-09	Nerve_Tibial.v8.signif_variant_gene_pairs.txt.gz	chr2_208315824_T_G_b38	Lung.v8.sqtl_signifpairs.txt.gz	3.28662e-11	chr2:208346147:208350024:clu_53974:ENSG00000115020.16
rs6724208	Streptococcus.dysgalactiae	2	208315824	snv	T	A,C,G	G	0.739330726	2	208315824	208315824	T	G	intronic	PIKFYVE	.	.	.	chr2_208315824_T_G_b38	chr2	208315824	T	G	ENSG00000115020.16	0.211466	5.61113e-09	Nerve_Tibial.v8.signif_variant_gene_pairs.txt.gz	chr2_208315824_T_G_b38	Adipose_Subcutaneous.v8.sqtl_signifpairs.txt.gz	1.02244e-07	chr2:208346147:208347859:clu_51056:ENSG00000115020.16
rs6724208	Streptococcus.dysgalactiae	2	208315824	snv	T	A,C,G	G	0.739330726	2	208315824	208315824	T	G	intronic	PIKFYVE	.	.	.	chr2_208315824_T_G_b38	chr2	208315824	T	G	ENSG00000115020.16	0.211466	5.61113e-09	Nerve_Tibial.v8.signif_variant_gene_pairs.txt.gz	chr2_208315824_T_G_b38	Cells_Cultured_fibroblasts.v8.sqtl_signifpairs.txt.gz	1.49207e-21	chr2:208346147:208350024:clu_40957:ENSG00000115020.16
rs6724208	Streptococcus.dysgalactiae	2	208315824	snv	T	A,C,G	G	0.739330726	2	208315824	208315824	T	G	intronic	PIKFYVE	.	.	.	chr2_208315824_T_G_b38	chr2	208315824	T	G	ENSG00000115020.16	0.211466	5.61113e-09	Nerve_Tibial.v8.signif_variant_gene_pairs.txt.gz	chr2_208315824_T_G_b38	Artery_Aorta.v8.sqtl_signifpairs.txt.gz	1.34104e-12	chr2:208346147:208350024:clu_45013:ENSG00000115020.16
rs6724208	Streptococcus.dysgalactiae	2	208315824	snv	T	A,C,G	G	0.739330726	2	208315824	208315824	T	G	intronic	PIKFYVE	.	.	.	chr2_208315824_T_G_b38	chr2	208315824	T	G	ENSG00000115020.16	0.226027	2.16655e-12	Artery_Tibial.v8.signif_variant_gene_pairs.txt.gz	chr2_208315824_T_G_b38	Adipose_Visceral_Omentum.v8.sqtl_signifpairs.txt.gz	1.4665e-15	chr2:208346147:208350024:clu_49771:ENSG00000115020.16
rs6724208	Streptococcus.dysgalactiae	2	208315824	snv	T	A,C,G	G	0.739330726	2	208315824	208315824	T	G	intronic	PIKFYVE	.	.	.	chr2_208315824_T_G_b38	chr2	208315824	T	G	ENSG00000115020.16	0.226027	2.16655e-12	Artery_Tibial.v8.signif_variant_gene_pairs.txt.gz	chr2_208315824_T_G_b38	Thyroid.v8.sqtl_signifpairs.txt.gz	1.25265e-19	chr2:208346147:208350024:clu_54426:ENSG00000115020.16
rs6724208	Streptococcus.dysgalactiae	2	208315824	snv	T	A,C,G	G	0.739330726	2	208315824	208315824	T	G	intronic	PIKFYVE	.	.	.	chr2_208315824_T_G_b38	chr2	208315824	T	G	ENSG00000115020.16	0.226027	2.16655e-12	Artery_Tibial.v8.signif_variant_gene_pairs.txt.gz	chr2_208315824_T_G_b38	Adrenal_Gland.v8.sqtl_signifpairs.txt.gz	4.7594e-07	chr2:208346147:208350024:clu_40367:ENSG00000115020.16
rs6724208	Streptococcus.dysgalactiae	2	208315824	snv	T	A,C,G	G	0.739330726	2	208315824	208315824	T	G	intronic	PIKFYVE	.	.	.	chr2_208315824_T_G_b38	chr2	208315824	T	G	ENSG00000115020.16	0.226027	2.16655e-12	Artery_Tibial.v8.signif_variant_gene_pairs.txt.gz	chr2_208315824_T_G_b38	Lung.v8.sqtl_signifpairs.txt.gz	3.28662e-11	chr2:208346147:208350024:clu_53974:ENSG00000115020.16
rs6724208	Streptococcus.dysgalactiae	2	208315824	snv	T	A,C,G	G	0.739330726	2	208315824	208315824	T	G	intronic	PIKFYVE	.	.	.	chr2_208315824_T_G_b38	chr2	208315824	T	G	ENSG00000115020.16	0.226027	2.16655e-12	Artery_Tibial.v8.signif_variant_gene_pairs.txt.gz	chr2_208315824_T_G_b38	Adipose_Subcutaneous.v8.sqtl_signifpairs.txt.gz	1.02244e-07	chr2:208346147:208347859:clu_51056:ENSG00000115020.16
rs6724208	Streptococcus.dysgalactiae	2	208315824	snv	T	A,C,G	G	0.739330726	2	208315824	208315824	T	G	intronic	PIKFYVE	.	.	.	chr2_208315824_T_G_b38	chr2	208315824	T	G	ENSG00000115020.16	0.226027	2.16655e-12	Artery_Tibial.v8.signif_variant_gene_pairs.txt.gz	chr2_208315824_T_G_b38	Cells_Cultured_fibroblasts.v8.sqtl_signifpairs.txt.gz	1.49207e-21	chr2:208346147:208350024:clu_40957:ENSG00000115020.16
rs6724208	Streptococcus.dysgalactiae	2	208315824	snv	T	A,C,G	G	0.739330726	2	208315824	208315824	T	G	intronic	PIKFYVE	.	.	.	chr2_208315824_T_G_b38	chr2	208315824	T	G	ENSG00000115020.16	0.226027	2.16655e-12	Artery_Tibial.v8.signif_variant_gene_pairs.txt.gz	chr2_208315824_T_G_b38	Artery_Aorta.v8.sqtl_signifpairs.txt.gz	1.34104e-12	chr2:208346147:208350024:clu_45013:ENSG00000115020.16
rs6724208	Streptococcus.dysgalactiae	2	208315824	snv	T	A,C,G	G	0.739330726	2	208315824	208315824	T	G	intronic	PIKFYVE	.	.	.	chr2_208315824_T_G_b38	chr2	208315824	T	G	ENSG00000115020.16	0.214286	6.30685e-09	Adipose_Subcutaneous.v8.signif_variant_gene_pairs.txt.gz	chr2_208315824_T_G_b38	Adipose_Visceral_Omentum.v8.sqtl_signifpairs.txt.gz	1.4665e-15	chr2:208346147:208350024:clu_49771:ENSG00000115020.16
rs6724208	Streptococcus.dysgalactiae	2	208315824	snv	T	A,C,G	G	0.739330726	2	208315824	208315824	T	G	intronic	PIKFYVE	.	.	.	chr2_208315824_T_G_b38	chr2	208315824	T	G	ENSG00000115020.16	0.214286	6.30685e-09	Adipose_Subcutaneous.v8.signif_variant_gene_pairs.txt.gz	chr2_208315824_T_G_b38	Thyroid.v8.sqtl_signifpairs.txt.gz	1.25265e-19	chr2:208346147:208350024:clu_54426:ENSG00000115020.16
rs6724208	Streptococcus.dysgalactiae	2	208315824	snv	T	A,C,G	G	0.739330726	2	208315824	208315824	T	G	intronic	PIKFYVE	.	.	.	chr2_208315824_T_G_b38	chr2	208315824	T	G	ENSG00000115020.16	0.214286	6.30685e-09	Adipose_Subcutaneous.v8.signif_variant_gene_pairs.txt.gz	chr2_208315824_T_G_b38	Adrenal_Gland.v8.sqtl_signifpairs.txt.gz	4.7594e-07	chr2:208346147:208350024:clu_40367:ENSG00000115020.16
rs6724208	Streptococcus.dysgalactiae	2	208315824	snv	T	A,C,G	G	0.739330726	2	208315824	208315824	T	G	intronic	PIKFYVE	.	.	.	chr2_208315824_T_G_b38	chr2	208315824	T	G	ENSG00000115020.16	0.214286	6.30685e-09	Adipose_Subcutaneous.v8.signif_variant_gene_pairs.txt.gz	chr2_208315824_T_G_b38	Lung.v8.sqtl_signifpairs.txt.gz	3.28662e-11	chr2:208346147:208350024:clu_53974:ENSG00000115020.16
rs6724208	Streptococcus.dysgalactiae	2	208315824	snv	T	A,C,G	G	0.739330726	2	208315824	208315824	T	G	intronic	PIKFYVE	.	.	.	chr2_208315824_T_G_b38	chr2	208315824	T	G	ENSG00000115020.16	0.214286	6.30685e-09	Adipose_Subcutaneous.v8.signif_variant_gene_pairs.txt.gz	chr2_208315824_T_G_b38	Adipose_Subcutaneous.v8.sqtl_signifpairs.txt.gz	1.02244e-07	chr2:208346147:208347859:clu_51056:ENSG00000115020.16
rs6724208	Streptococcus.dysgalactiae	2	208315824	snv	T	A,C,G	G	0.739330726	2	208315824	208315824	T	G	intronic	PIKFYVE	.	.	.	chr2_208315824_T_G_b38	chr2	208315824	T	G	ENSG00000115020.16	0.214286	6.30685e-09	Adipose_Subcutaneous.v8.signif_variant_gene_pairs.txt.gz	chr2_208315824_T_G_b38	Cells_Cultured_fibroblasts.v8.sqtl_signifpairs.txt.gz	1.49207e-21	chr2:208346147:208350024:clu_40957:ENSG00000115020.16
rs6724208	Streptococcus.dysgalactiae	2	208315824	snv	T	A,C,G	G	0.739330726	2	208315824	208315824	T	G	intronic	PIKFYVE	.	.	.	chr2_208315824_T_G_b38	chr2	208315824	T	G	ENSG00000115020.16	0.214286	6.30685e-09	Adipose_Subcutaneous.v8.signif_variant_gene_pairs.txt.gz	chr2_208315824_T_G_b38	Artery_Aorta.v8.sqtl_signifpairs.txt.gz	1.34104e-12	chr2:208346147:208350024:clu_45013:ENSG00000115020.16
rs6724208	Streptococcus.dysgalactiae	2	208315824	snv	T	A,C,G	G	0.739330726	2	208315824	208315824	T	G	intronic	PIKFYVE	.	.	.	chr2_208315824_T_G_b38	chr2	208315824	T	G	ENSG00000115020.16	0.229211	1.19235e-05	Adipose_Visceral_Omentum.v8.signif_variant_gene_pairs.txt.gz	chr2_208315824_T_G_b38	Adipose_Visceral_Omentum.v8.sqtl_signifpairs.txt.gz	1.4665e-15	chr2:208346147:208350024:clu_49771:ENSG00000115020.16
rs6724208	Streptococcus.dysgalactiae	2	208315824	snv	T	A,C,G	G	0.739330726	2	208315824	208315824	T	G	intronic	PIKFYVE	.	.	.	chr2_208315824_T_G_b38	chr2	208315824	T	G	ENSG00000115020.16	0.229211	1.19235e-05	Adipose_Visceral_Omentum.v8.signif_variant_gene_pairs.txt.gz	chr2_208315824_T_G_b38	Thyroid.v8.sqtl_signifpairs.txt.gz	1.25265e-19	chr2:208346147:208350024:clu_54426:ENSG00000115020.16
rs6724208	Streptococcus.dysgalactiae	2	208315824	snv	T	A,C,G	G	0.739330726	2	208315824	208315824	T	G	intronic	PIKFYVE	.	.	.	chr2_208315824_T_G_b38	chr2	208315824	T	G	ENSG00000115020.16	0.229211	1.19235e-05	Adipose_Visceral_Omentum.v8.signif_variant_gene_pairs.txt.gz	chr2_208315824_T_G_b38	Adrenal_Gland.v8.sqtl_signifpairs.txt.gz	4.7594e-07	chr2:208346147:208350024:clu_40367:ENSG00000115020.16
rs6724208	Streptococcus.dysgalactiae	2	208315824	snv	T	A,C,G	G	0.739330726	2	208315824	208315824	T	G	intronic	PIKFYVE	.	.	.	chr2_208315824_T_G_b38	chr2	208315824	T	G	ENSG00000115020.16	0.229211	1.19235e-05	Adipose_Visceral_Omentum.v8.signif_variant_gene_pairs.txt.gz	chr2_208315824_T_G_b38	Lung.v8.sqtl_signifpairs.txt.gz	3.28662e-11	chr2:208346147:208350024:clu_53974:ENSG00000115020.16
rs6724208	Streptococcus.dysgalactiae	2	208315824	snv	T	A,C,G	G	0.739330726	2	208315824	208315824	T	G	intronic	PIKFYVE	.	.	.	chr2_208315824_T_G_b38	chr2	208315824	T	G	ENSG00000115020.16	0.229211	1.19235e-05	Adipose_Visceral_Omentum.v8.signif_variant_gene_pairs.txt.gz	chr2_208315824_T_G_b38	Adipose_Subcutaneous.v8.sqtl_signifpairs.txt.gz	1.02244e-07	chr2:208346147:208347859:clu_51056:ENSG00000115020.16
rs6724208	Streptococcus.dysgalactiae	2	208315824	snv	T	A,C,G	G	0.739330726	2	208315824	208315824	T	G	intronic	PIKFYVE	.	.	.	chr2_208315824_T_G_b38	chr2	208315824	T	G	ENSG00000115020.16	0.229211	1.19235e-05	Adipose_Visceral_Omentum.v8.signif_variant_gene_pairs.txt.gz	chr2_208315824_T_G_b38	Cells_Cultured_fibroblasts.v8.sqtl_signifpairs.txt.gz	1.49207e-21	chr2:208346147:208350024:clu_40957:ENSG00000115020.16
rs6724208	Streptococcus.dysgalactiae	2	208315824	snv	T	A,C,G	G	0.739330726	2	208315824	208315824	T	G	intronic	PIKFYVE	.	.	.	chr2_208315824_T_G_b38	chr2	208315824	T	G	ENSG00000115020.16	0.229211	1.19235e-05	Adipose_Visceral_Omentum.v8.signif_variant_gene_pairs.txt.gz	chr2_208315824_T_G_b38	Artery_Aorta.v8.sqtl_signifpairs.txt.gz	1.34104e-12	chr2:208346147:208350024:clu_45013:ENSG00000115020.16
rs6724208	Streptococcus.dysgalactiae	2	208315824	snv	T	A,C,G	G	0.739330726	2	208315824	208315824	T	G	intronic	PIKFYVE	.	.	.	chr2_208315824_T_G_b38	chr2	208315824	T	G	ENSG00000115020.16	0.20993	4.23997e-05	Thyroid.v8.signif_variant_gene_pairs.txt.gz	chr2_208315824_T_G_b38	Adipose_Visceral_Omentum.v8.sqtl_signifpairs.txt.gz	1.4665e-15	chr2:208346147:208350024:clu_49771:ENSG00000115020.16
rs6724208	Streptococcus.dysgalactiae	2	208315824	snv	T	A,C,G	G	0.739330726	2	208315824	208315824	T	G	intronic	PIKFYVE	.	.	.	chr2_208315824_T_G_b38	chr2	208315824	T	G	ENSG00000115020.16	0.20993	4.23997e-05	Thyroid.v8.signif_variant_gene_pairs.txt.gz	chr2_208315824_T_G_b38	Thyroid.v8.sqtl_signifpairs.txt.gz	1.25265e-19	chr2:208346147:208350024:clu_54426:ENSG00000115020.16
rs6724208	Streptococcus.dysgalactiae	2	208315824	snv	T	A,C,G	G	0.739330726	2	208315824	208315824	T	G	intronic	PIKFYVE	.	.	.	chr2_208315824_T_G_b38	chr2	208315824	T	G	ENSG00000115020.16	0.20993	4.23997e-05	Thyroid.v8.signif_variant_gene_pairs.txt.gz	chr2_208315824_T_G_b38	Adrenal_Gland.v8.sqtl_signifpairs.txt.gz	4.7594e-07	chr2:208346147:208350024:clu_40367:ENSG00000115020.16
rs6724208	Streptococcus.dysgalactiae	2	208315824	snv	T	A,C,G	G	0.739330726	2	208315824	208315824	T	G	intronic	PIKFYVE	.	.	.	chr2_208315824_T_G_b38	chr2	208315824	T	G	ENSG00000115020.16	0.20993	4.23997e-05	Thyroid.v8.signif_variant_gene_pairs.txt.gz	chr2_208315824_T_G_b38	Lung.v8.sqtl_signifpairs.txt.gz	3.28662e-11	chr2:208346147:208350024:clu_53974:ENSG00000115020.16
rs6724208	Streptococcus.dysgalactiae	2	208315824	snv	T	A,C,G	G	0.739330726	2	208315824	208315824	T	G	intronic	PIKFYVE	.	.	.	chr2_208315824_T_G_b38	chr2	208315824	T	G	ENSG00000115020.16	0.20993	4.23997e-05	Thyroid.v8.signif_variant_gene_pairs.txt.gz	chr2_208315824_T_G_b38	Adipose_Subcutaneous.v8.sqtl_signifpairs.txt.gz	1.02244e-07	chr2:208346147:208347859:clu_51056:ENSG00000115020.16
rs6724208	Streptococcus.dysgalactiae	2	208315824	snv	T	A,C,G	G	0.739330726	2	208315824	208315824	T	G	intronic	PIKFYVE	.	.	.	chr2_208315824_T_G_b38	chr2	208315824	T	G	ENSG00000115020.16	0.20993	4.23997e-05	Thyroid.v8.signif_variant_gene_pairs.txt.gz	chr2_208315824_T_G_b38	Cells_Cultured_fibroblasts.v8.sqtl_signifpairs.txt.gz	1.49207e-21	chr2:208346147:208350024:clu_40957:ENSG00000115020.16
rs6724208	Streptococcus.dysgalactiae	2	208315824	snv	T	A,C,G	G	0.739330726	2	208315824	208315824	T	G	intronic	PIKFYVE	.	.	.	chr2_208315824_T_G_b38	chr2	208315824	T	G	ENSG00000115020.16	0.20993	4.23997e-05	Thyroid.v8.signif_variant_gene_pairs.txt.gz	chr2_208315824_T_G_b38	Artery_Aorta.v8.sqtl_signifpairs.txt.gz	1.34104e-12	chr2:208346147:208350024:clu_45013:ENSG00000115020.16
rs6724208	Streptococcus.dysgalactiae	2	208315824	snv	T	A,C,G	G	0.739330726	2	208315824	208315824	T	G	intronic	PIKFYVE	.	.	.	chr2_208315824_T_G_b38	chr2	208315824	T	G	ENSG00000138413.13	0.226708	5.47053e-05	Cells_Cultured_fibroblasts.v8.signif_variant_gene_pairs.txt.gz	chr2_208315824_T_G_b38	Adipose_Visceral_Omentum.v8.sqtl_signifpairs.txt.gz	1.4665e-15	chr2:208346147:208350024:clu_49771:ENSG00000115020.16
rs6724208	Streptococcus.dysgalactiae	2	208315824	snv	T	A,C,G	G	0.739330726	2	208315824	208315824	T	G	intronic	PIKFYVE	.	.	.	chr2_208315824_T_G_b38	chr2	208315824	T	G	ENSG00000138413.13	0.226708	5.47053e-05	Cells_Cultured_fibroblasts.v8.signif_variant_gene_pairs.txt.gz	chr2_208315824_T_G_b38	Thyroid.v8.sqtl_signifpairs.txt.gz	1.25265e-19	chr2:208346147:208350024:clu_54426:ENSG00000115020.16
rs6724208	Streptococcus.dysgalactiae	2	208315824	snv	T	A,C,G	G	0.739330726	2	208315824	208315824	T	G	intronic	PIKFYVE	.	.	.	chr2_208315824_T_G_b38	chr2	208315824	T	G	ENSG00000138413.13	0.226708	5.47053e-05	Cells_Cultured_fibroblasts.v8.signif_variant_gene_pairs.txt.gz	chr2_208315824_T_G_b38	Adrenal_Gland.v8.sqtl_signifpairs.txt.gz	4.7594e-07	chr2:208346147:208350024:clu_40367:ENSG00000115020.16
rs6724208	Streptococcus.dysgalactiae	2	208315824	snv	T	A,C,G	G	0.739330726	2	208315824	208315824	T	G	intronic	PIKFYVE	.	.	.	chr2_208315824_T_G_b38	chr2	208315824	T	G	ENSG00000138413.13	0.226708	5.47053e-05	Cells_Cultured_fibroblasts.v8.signif_variant_gene_pairs.txt.gz	chr2_208315824_T_G_b38	Lung.v8.sqtl_signifpairs.txt.gz	3.28662e-11	chr2:208346147:208350024:clu_53974:ENSG00000115020.16
rs6724208	Streptococcus.dysgalactiae	2	208315824	snv	T	A,C,G	G	0.739330726	2	208315824	208315824	T	G	intronic	PIKFYVE	.	.	.	chr2_208315824_T_G_b38	chr2	208315824	T	G	ENSG00000138413.13	0.226708	5.47053e-05	Cells_Cultured_fibroblasts.v8.signif_variant_gene_pairs.txt.gz	chr2_208315824_T_G_b38	Adipose_Subcutaneous.v8.sqtl_signifpairs.txt.gz	1.02244e-07	chr2:208346147:208347859:clu_51056:ENSG00000115020.16
rs6724208	Streptococcus.dysgalactiae	2	208315824	snv	T	A,C,G	G	0.739330726	2	208315824	208315824	T	G	intronic	PIKFYVE	.	.	.	chr2_208315824_T_G_b38	chr2	208315824	T	G	ENSG00000138413.13	0.226708	5.47053e-05	Cells_Cultured_fibroblasts.v8.signif_variant_gene_pairs.txt.gz	chr2_208315824_T_G_b38	Cells_Cultured_fibroblasts.v8.sqtl_signifpairs.txt.gz	1.49207e-21	chr2:208346147:208350024:clu_40957:ENSG00000115020.16
rs6724208	Streptococcus.dysgalactiae	2	208315824	snv	T	A,C,G	G	0.739330726	2	208315824	208315824	T	G	intronic	PIKFYVE	.	.	.	chr2_208315824_T_G_b38	chr2	208315824	T	G	ENSG00000138413.13	0.226708	5.47053e-05	Cells_Cultured_fibroblasts.v8.signif_variant_gene_pairs.txt.gz	chr2_208315824_T_G_b38	Artery_Aorta.v8.sqtl_signifpairs.txt.gz	1.34104e-12	chr2:208346147:208350024:clu_45013:ENSG00000115020.16
rs6724208	Streptococcus.dysgalactiae	2	208315824	snv	T	A,C,G	G	0.739330726	2	208315824	208315824	T	G	intronic	PIKFYVE	.	.	.	chr2_208315824_T_G_b38	chr2	208315824	T	G	ENSG00000115020.16	0.222581	3.99339e-07	Esophagus_Muscularis.v8.signif_variant_gene_pairs.txt.gz	chr2_208315824_T_G_b38	Adipose_Visceral_Omentum.v8.sqtl_signifpairs.txt.gz	1.4665e-15	chr2:208346147:208350024:clu_49771:ENSG00000115020.16
rs6724208	Streptococcus.dysgalactiae	2	208315824	snv	T	A,C,G	G	0.739330726	2	208315824	208315824	T	G	intronic	PIKFYVE	.	.	.	chr2_208315824_T_G_b38	chr2	208315824	T	G	ENSG00000115020.16	0.222581	3.99339e-07	Esophagus_Muscularis.v8.signif_variant_gene_pairs.txt.gz	chr2_208315824_T_G_b38	Thyroid.v8.sqtl_signifpairs.txt.gz	1.25265e-19	chr2:208346147:208350024:clu_54426:ENSG00000115020.16
rs6724208	Streptococcus.dysgalactiae	2	208315824	snv	T	A,C,G	G	0.739330726	2	208315824	208315824	T	G	intronic	PIKFYVE	.	.	.	chr2_208315824_T_G_b38	chr2	208315824	T	G	ENSG00000115020.16	0.222581	3.99339e-07	Esophagus_Muscularis.v8.signif_variant_gene_pairs.txt.gz	chr2_208315824_T_G_b38	Adrenal_Gland.v8.sqtl_signifpairs.txt.gz	4.7594e-07	chr2:208346147:208350024:clu_40367:ENSG00000115020.16
rs6724208	Streptococcus.dysgalactiae	2	208315824	snv	T	A,C,G	G	0.739330726	2	208315824	208315824	T	G	intronic	PIKFYVE	.	.	.	chr2_208315824_T_G_b38	chr2	208315824	T	G	ENSG00000115020.16	0.222581	3.99339e-07	Esophagus_Muscularis.v8.signif_variant_gene_pairs.txt.gz	chr2_208315824_T_G_b38	Lung.v8.sqtl_signifpairs.txt.gz	3.28662e-11	chr2:208346147:208350024:clu_53974:ENSG00000115020.16
rs6724208	Streptococcus.dysgalactiae	2	208315824	snv	T	A,C,G	G	0.739330726	2	208315824	208315824	T	G	intronic	PIKFYVE	.	.	.	chr2_208315824_T_G_b38	chr2	208315824	T	G	ENSG00000115020.16	0.222581	3.99339e-07	Esophagus_Muscularis.v8.signif_variant_gene_pairs.txt.gz	chr2_208315824_T_G_b38	Adipose_Subcutaneous.v8.sqtl_signifpairs.txt.gz	1.02244e-07	chr2:208346147:208347859:clu_51056:ENSG00000115020.16
rs6724208	Streptococcus.dysgalactiae	2	208315824	snv	T	A,C,G	G	0.739330726	2	208315824	208315824	T	G	intronic	PIKFYVE	.	.	.	chr2_208315824_T_G_b38	chr2	208315824	T	G	ENSG00000115020.16	0.222581	3.99339e-07	Esophagus_Muscularis.v8.signif_variant_gene_pairs.txt.gz	chr2_208315824_T_G_b38	Cells_Cultured_fibroblasts.v8.sqtl_signifpairs.txt.gz	1.49207e-21	chr2:208346147:208350024:clu_40957:ENSG00000115020.16
rs6724208	Streptococcus.dysgalactiae	2	208315824	snv	T	A,C,G	G	0.739330726	2	208315824	208315824	T	G	intronic	PIKFYVE	.	.	.	chr2_208315824_T_G_b38	chr2	208315824	T	G	ENSG00000115020.16	0.222581	3.99339e-07	Esophagus_Muscularis.v8.signif_variant_gene_pairs.txt.gz	chr2_208315824_T_G_b38	Artery_Aorta.v8.sqtl_signifpairs.txt.gz	1.34104e-12	chr2:208346147:208350024:clu_45013:ENSG00000115020.16
rs6724208	Streptococcus.dysgalactiae	2	208315824	snv	T	A,C,G	G	0.739330726	2	208315824	208315824	T	G	intronic	PIKFYVE	.	.	.	chr2_208315824_T_G_b38	chr2	208315824	T	G	ENSG00000115020.16	0.234848	8.31157e-05	Esophagus_Gastroesophageal_Junction.v8.signif_variant_gene_pairs.txt.gz	chr2_208315824_T_G_b38	Adipose_Visceral_Omentum.v8.sqtl_signifpairs.txt.gz	1.4665e-15	chr2:208346147:208350024:clu_49771:ENSG00000115020.16
rs6724208	Streptococcus.dysgalactiae	2	208315824	snv	T	A,C,G	G	0.739330726	2	208315824	208315824	T	G	intronic	PIKFYVE	.	.	.	chr2_208315824_T_G_b38	chr2	208315824	T	G	ENSG00000115020.16	0.234848	8.31157e-05	Esophagus_Gastroesophageal_Junction.v8.signif_variant_gene_pairs.txt.gz	chr2_208315824_T_G_b38	Thyroid.v8.sqtl_signifpairs.txt.gz	1.25265e-19	chr2:208346147:208350024:clu_54426:ENSG00000115020.16
rs6724208	Streptococcus.dysgalactiae	2	208315824	snv	T	A,C,G	G	0.739330726	2	208315824	208315824	T	G	intronic	PIKFYVE	.	.	.	chr2_208315824_T_G_b38	chr2	208315824	T	G	ENSG00000115020.16	0.234848	8.31157e-05	Esophagus_Gastroesophageal_Junction.v8.signif_variant_gene_pairs.txt.gz	chr2_208315824_T_G_b38	Adrenal_Gland.v8.sqtl_signifpairs.txt.gz	4.7594e-07	chr2:208346147:208350024:clu_40367:ENSG00000115020.16
rs6724208	Streptococcus.dysgalactiae	2	208315824	snv	T	A,C,G	G	0.739330726	2	208315824	208315824	T	G	intronic	PIKFYVE	.	.	.	chr2_208315824_T_G_b38	chr2	208315824	T	G	ENSG00000115020.16	0.234848	8.31157e-05	Esophagus_Gastroesophageal_Junction.v8.signif_variant_gene_pairs.txt.gz	chr2_208315824_T_G_b38	Lung.v8.sqtl_signifpairs.txt.gz	3.28662e-11	chr2:208346147:208350024:clu_53974:ENSG00000115020.16
rs6724208	Streptococcus.dysgalactiae	2	208315824	snv	T	A,C,G	G	0.739330726	2	208315824	208315824	T	G	intronic	PIKFYVE	.	.	.	chr2_208315824_T_G_b38	chr2	208315824	T	G	ENSG00000115020.16	0.234848	8.31157e-05	Esophagus_Gastroesophageal_Junction.v8.signif_variant_gene_pairs.txt.gz	chr2_208315824_T_G_b38	Adipose_Subcutaneous.v8.sqtl_signifpairs.txt.gz	1.02244e-07	chr2:208346147:208347859:clu_51056:ENSG00000115020.16
rs6724208	Streptococcus.dysgalactiae	2	208315824	snv	T	A,C,G	G	0.739330726	2	208315824	208315824	T	G	intronic	PIKFYVE	.	.	.	chr2_208315824_T_G_b38	chr2	208315824	T	G	ENSG00000115020.16	0.234848	8.31157e-05	Esophagus_Gastroesophageal_Junction.v8.signif_variant_gene_pairs.txt.gz	chr2_208315824_T_G_b38	Cells_Cultured_fibroblasts.v8.sqtl_signifpairs.txt.gz	1.49207e-21	chr2:208346147:208350024:clu_40957:ENSG00000115020.16
rs6724208	Streptococcus.dysgalactiae	2	208315824	snv	T	A,C,G	G	0.739330726	2	208315824	208315824	T	G	intronic	PIKFYVE	.	.	.	chr2_208315824_T_G_b38	chr2	208315824	T	G	ENSG00000115020.16	0.234848	8.31157e-05	Esophagus_Gastroesophageal_Junction.v8.signif_variant_gene_pairs.txt.gz	chr2_208315824_T_G_b38	Artery_Aorta.v8.sqtl_signifpairs.txt.gz	1.34104e-12	chr2:208346147:208350024:clu_45013:ENSG00000115020.16
rs6725548	Streptococcus.dysgalactiae	2	208391475	snv	T	A,C	C	0.770235733	2	208391475	208391475	T	C	intronic	PTH2R	.	.	.	chr2_208391475_T_C_b38	chr2	208391475	T	C	ENSG00000115020.16	0.192473	1.50539e-07	Esophagus_Muscularis.v8.signif_variant_gene_pairs.txt.gz	chr2_208391475_T_C_b38	Lung.v8.sqtl_signifpairs.txt.gz	1.64623e-10	chr2:208346147:208350024:clu_53974:ENSG00000115020.16
rs6725548	Streptococcus.dysgalactiae	2	208391475	snv	T	A,C	C	0.770235733	2	208391475	208391475	T	C	intronic	PTH2R	.	.	.	chr2_208391475_T_C_b38	chr2	208391475	T	C	ENSG00000115020.16	0.192473	1.50539e-07	Esophagus_Muscularis.v8.signif_variant_gene_pairs.txt.gz	chr2_208391475_T_C_b38	Artery_Aorta.v8.sqtl_signifpairs.txt.gz	2.04058e-09	chr2:208346147:208350024:clu_45013:ENSG00000115020.16
rs6725548	Streptococcus.dysgalactiae	2	208391475	snv	T	A,C	C	0.770235733	2	208391475	208391475	T	C	intronic	PTH2R	.	.	.	chr2_208391475_T_C_b38	chr2	208391475	T	C	ENSG00000115020.16	0.192473	1.50539e-07	Esophagus_Muscularis.v8.signif_variant_gene_pairs.txt.gz	chr2_208391475_T_C_b38	Cells_Cultured_fibroblasts.v8.sqtl_signifpairs.txt.gz	1.23423e-16	chr2:208346147:208350024:clu_40957:ENSG00000115020.16
rs6725548	Streptococcus.dysgalactiae	2	208391475	snv	T	A,C	C	0.770235733	2	208391475	208391475	T	C	intronic	PTH2R	.	.	.	chr2_208391475_T_C_b38	chr2	208391475	T	C	ENSG00000115020.16	0.192473	1.50539e-07	Esophagus_Muscularis.v8.signif_variant_gene_pairs.txt.gz	chr2_208391475_T_C_b38	Adipose_Visceral_Omentum.v8.sqtl_signifpairs.txt.gz	1.21423e-11	chr2:208346147:208350024:clu_49771:ENSG00000115020.16
rs6725548	Streptococcus.dysgalactiae	2	208391475	snv	T	A,C	C	0.770235733	2	208391475	208391475	T	C	intronic	PTH2R	.	.	.	chr2_208391475_T_C_b38	chr2	208391475	T	C	ENSG00000115020.16	0.192473	1.50539e-07	Esophagus_Muscularis.v8.signif_variant_gene_pairs.txt.gz	chr2_208391475_T_C_b38	Thyroid.v8.sqtl_signifpairs.txt.gz	7.37344e-12	chr2:208346147:208350024:clu_54426:ENSG00000115020.16
rs6725548	Streptococcus.dysgalactiae	2	208391475	snv	T	A,C	C	0.770235733	2	208391475	208391475	T	C	intronic	PTH2R	.	.	.	chr2_208391475_T_C_b38	chr2	208391475	T	C	ENSG00000115020.16	0.188699	4.02914e-05	Adipose_Visceral_Omentum.v8.signif_variant_gene_pairs.txt.gz	chr2_208391475_T_C_b38	Lung.v8.sqtl_signifpairs.txt.gz	1.64623e-10	chr2:208346147:208350024:clu_53974:ENSG00000115020.16
rs6725548	Streptococcus.dysgalactiae	2	208391475	snv	T	A,C	C	0.770235733	2	208391475	208391475	T	C	intronic	PTH2R	.	.	.	chr2_208391475_T_C_b38	chr2	208391475	T	C	ENSG00000115020.16	0.188699	4.02914e-05	Adipose_Visceral_Omentum.v8.signif_variant_gene_pairs.txt.gz	chr2_208391475_T_C_b38	Artery_Aorta.v8.sqtl_signifpairs.txt.gz	2.04058e-09	chr2:208346147:208350024:clu_45013:ENSG00000115020.16
rs6725548	Streptococcus.dysgalactiae	2	208391475	snv	T	A,C	C	0.770235733	2	208391475	208391475	T	C	intronic	PTH2R	.	.	.	chr2_208391475_T_C_b38	chr2	208391475	T	C	ENSG00000115020.16	0.188699	4.02914e-05	Adipose_Visceral_Omentum.v8.signif_variant_gene_pairs.txt.gz	chr2_208391475_T_C_b38	Cells_Cultured_fibroblasts.v8.sqtl_signifpairs.txt.gz	1.23423e-16	chr2:208346147:208350024:clu_40957:ENSG00000115020.16
rs6725548	Streptococcus.dysgalactiae	2	208391475	snv	T	A,C	C	0.770235733	2	208391475	208391475	T	C	intronic	PTH2R	.	.	.	chr2_208391475_T_C_b38	chr2	208391475	T	C	ENSG00000115020.16	0.188699	4.02914e-05	Adipose_Visceral_Omentum.v8.signif_variant_gene_pairs.txt.gz	chr2_208391475_T_C_b38	Adipose_Visceral_Omentum.v8.sqtl_signifpairs.txt.gz	1.21423e-11	chr2:208346147:208350024:clu_49771:ENSG00000115020.16
rs6725548	Streptococcus.dysgalactiae	2	208391475	snv	T	A,C	C	0.770235733	2	208391475	208391475	T	C	intronic	PTH2R	.	.	.	chr2_208391475_T_C_b38	chr2	208391475	T	C	ENSG00000115020.16	0.188699	4.02914e-05	Adipose_Visceral_Omentum.v8.signif_variant_gene_pairs.txt.gz	chr2_208391475_T_C_b38	Thyroid.v8.sqtl_signifpairs.txt.gz	7.37344e-12	chr2:208346147:208350024:clu_54426:ENSG00000115020.16
rs6725548	Streptococcus.dysgalactiae	2	208391475	snv	T	A,C	C	0.770235733	2	208391475	208391475	T	C	intronic	PTH2R	.	.	.	chr2_208391475_T_C_b38	chr2	208391475	T	C	ENSG00000115020.16	0.189093	4.95183e-08	Muscle_Skeletal.v8.signif_variant_gene_pairs.txt.gz	chr2_208391475_T_C_b38	Lung.v8.sqtl_signifpairs.txt.gz	1.64623e-10	chr2:208346147:208350024:clu_53974:ENSG00000115020.16
rs6725548	Streptococcus.dysgalactiae	2	208391475	snv	T	A,C	C	0.770235733	2	208391475	208391475	T	C	intronic	PTH2R	.	.	.	chr2_208391475_T_C_b38	chr2	208391475	T	C	ENSG00000115020.16	0.189093	4.95183e-08	Muscle_Skeletal.v8.signif_variant_gene_pairs.txt.gz	chr2_208391475_T_C_b38	Artery_Aorta.v8.sqtl_signifpairs.txt.gz	2.04058e-09	chr2:208346147:208350024:clu_45013:ENSG00000115020.16
rs6725548	Streptococcus.dysgalactiae	2	208391475	snv	T	A,C	C	0.770235733	2	208391475	208391475	T	C	intronic	PTH2R	.	.	.	chr2_208391475_T_C_b38	chr2	208391475	T	C	ENSG00000115020.16	0.189093	4.95183e-08	Muscle_Skeletal.v8.signif_variant_gene_pairs.txt.gz	chr2_208391475_T_C_b38	Cells_Cultured_fibroblasts.v8.sqtl_signifpairs.txt.gz	1.23423e-16	chr2:208346147:208350024:clu_40957:ENSG00000115020.16
rs6725548	Streptococcus.dysgalactiae	2	208391475	snv	T	A,C	C	0.770235733	2	208391475	208391475	T	C	intronic	PTH2R	.	.	.	chr2_208391475_T_C_b38	chr2	208391475	T	C	ENSG00000115020.16	0.189093	4.95183e-08	Muscle_Skeletal.v8.signif_variant_gene_pairs.txt.gz	chr2_208391475_T_C_b38	Adipose_Visceral_Omentum.v8.sqtl_signifpairs.txt.gz	1.21423e-11	chr2:208346147:208350024:clu_49771:ENSG00000115020.16
rs6725548	Streptococcus.dysgalactiae	2	208391475	snv	T	A,C	C	0.770235733	2	208391475	208391475	T	C	intronic	PTH2R	.	.	.	chr2_208391475_T_C_b38	chr2	208391475	T	C	ENSG00000115020.16	0.189093	4.95183e-08	Muscle_Skeletal.v8.signif_variant_gene_pairs.txt.gz	chr2_208391475_T_C_b38	Thyroid.v8.sqtl_signifpairs.txt.gz	7.37344e-12	chr2:208346147:208350024:clu_54426:ENSG00000115020.16
rs6725548	Streptococcus.dysgalactiae	2	208391475	snv	T	A,C	C	0.770235733	2	208391475	208391475	T	C	intronic	PTH2R	.	.	.	chr2_208391475_T_C_b38	chr2	208391475	T	C	ENSG00000115020.16	0.179443	1.41368e-07	Thyroid.v8.signif_variant_gene_pairs.txt.gz	chr2_208391475_T_C_b38	Lung.v8.sqtl_signifpairs.txt.gz	1.64623e-10	chr2:208346147:208350024:clu_53974:ENSG00000115020.16
rs6725548	Streptococcus.dysgalactiae	2	208391475	snv	T	A,C	C	0.770235733	2	208391475	208391475	T	C	intronic	PTH2R	.	.	.	chr2_208391475_T_C_b38	chr2	208391475	T	C	ENSG00000115020.16	0.179443	1.41368e-07	Thyroid.v8.signif_variant_gene_pairs.txt.gz	chr2_208391475_T_C_b38	Artery_Aorta.v8.sqtl_signifpairs.txt.gz	2.04058e-09	chr2:208346147:208350024:clu_45013:ENSG00000115020.16
rs6725548	Streptococcus.dysgalactiae	2	208391475	snv	T	A,C	C	0.770235733	2	208391475	208391475	T	C	intronic	PTH2R	.	.	.	chr2_208391475_T_C_b38	chr2	208391475	T	C	ENSG00000115020.16	0.179443	1.41368e-07	Thyroid.v8.signif_variant_gene_pairs.txt.gz	chr2_208391475_T_C_b38	Cells_Cultured_fibroblasts.v8.sqtl_signifpairs.txt.gz	1.23423e-16	chr2:208346147:208350024:clu_40957:ENSG00000115020.16
rs6725548	Streptococcus.dysgalactiae	2	208391475	snv	T	A,C	C	0.770235733	2	208391475	208391475	T	C	intronic	PTH2R	.	.	.	chr2_208391475_T_C_b38	chr2	208391475	T	C	ENSG00000115020.16	0.179443	1.41368e-07	Thyroid.v8.signif_variant_gene_pairs.txt.gz	chr2_208391475_T_C_b38	Adipose_Visceral_Omentum.v8.sqtl_signifpairs.txt.gz	1.21423e-11	chr2:208346147:208350024:clu_49771:ENSG00000115020.16
rs6725548	Streptococcus.dysgalactiae	2	208391475	snv	T	A,C	C	0.770235733	2	208391475	208391475	T	C	intronic	PTH2R	.	.	.	chr2_208391475_T_C_b38	chr2	208391475	T	C	ENSG00000115020.16	0.179443	1.41368e-07	Thyroid.v8.signif_variant_gene_pairs.txt.gz	chr2_208391475_T_C_b38	Thyroid.v8.sqtl_signifpairs.txt.gz	7.37344e-12	chr2:208346147:208350024:clu_54426:ENSG00000115020.16
rs6725548	Streptococcus.dysgalactiae	2	208391475	snv	T	A,C	C	0.770235733	2	208391475	208391475	T	C	intronic	PTH2R	.	.	.	chr2_208391475_T_C_b38	chr2	208391475	T	C	ENSG00000115020.16	0.194617	2.87522e-20	Cells_Cultured_fibroblasts.v8.signif_variant_gene_pairs.txt.gz	chr2_208391475_T_C_b38	Lung.v8.sqtl_signifpairs.txt.gz	1.64623e-10	chr2:208346147:208350024:clu_53974:ENSG00000115020.16
rs6725548	Streptococcus.dysgalactiae	2	208391475	snv	T	A,C	C	0.770235733	2	208391475	208391475	T	C	intronic	PTH2R	.	.	.	chr2_208391475_T_C_b38	chr2	208391475	T	C	ENSG00000115020.16	0.194617	2.87522e-20	Cells_Cultured_fibroblasts.v8.signif_variant_gene_pairs.txt.gz	chr2_208391475_T_C_b38	Artery_Aorta.v8.sqtl_signifpairs.txt.gz	2.04058e-09	chr2:208346147:208350024:clu_45013:ENSG00000115020.16
rs6725548	Streptococcus.dysgalactiae	2	208391475	snv	T	A,C	C	0.770235733	2	208391475	208391475	T	C	intronic	PTH2R	.	.	.	chr2_208391475_T_C_b38	chr2	208391475	T	C	ENSG00000115020.16	0.194617	2.87522e-20	Cells_Cultured_fibroblasts.v8.signif_variant_gene_pairs.txt.gz	chr2_208391475_T_C_b38	Cells_Cultured_fibroblasts.v8.sqtl_signifpairs.txt.gz	1.23423e-16	chr2:208346147:208350024:clu_40957:ENSG00000115020.16
rs6725548	Streptococcus.dysgalactiae	2	208391475	snv	T	A,C	C	0.770235733	2	208391475	208391475	T	C	intronic	PTH2R	.	.	.	chr2_208391475_T_C_b38	chr2	208391475	T	C	ENSG00000115020.16	0.194617	2.87522e-20	Cells_Cultured_fibroblasts.v8.signif_variant_gene_pairs.txt.gz	chr2_208391475_T_C_b38	Adipose_Visceral_Omentum.v8.sqtl_signifpairs.txt.gz	1.21423e-11	chr2:208346147:208350024:clu_49771:ENSG00000115020.16
rs6725548	Streptococcus.dysgalactiae	2	208391475	snv	T	A,C	C	0.770235733	2	208391475	208391475	T	C	intronic	PTH2R	.	.	.	chr2_208391475_T_C_b38	chr2	208391475	T	C	ENSG00000115020.16	0.194617	2.87522e-20	Cells_Cultured_fibroblasts.v8.signif_variant_gene_pairs.txt.gz	chr2_208391475_T_C_b38	Thyroid.v8.sqtl_signifpairs.txt.gz	7.37344e-12	chr2:208346147:208350024:clu_54426:ENSG00000115020.16
rs6725548	Streptococcus.dysgalactiae	2	208391475	snv	T	A,C	C	0.770235733	2	208391475	208391475	T	C	intronic	PTH2R	.	.	.	chr2_208391475_T_C_b38	chr2	208391475	T	C	ENSG00000115020.16	0.176699	7.14124e-10	Lung.v8.signif_variant_gene_pairs.txt.gz	chr2_208391475_T_C_b38	Lung.v8.sqtl_signifpairs.txt.gz	1.64623e-10	chr2:208346147:208350024:clu_53974:ENSG00000115020.16
rs6725548	Streptococcus.dysgalactiae	2	208391475	snv	T	A,C	C	0.770235733	2	208391475	208391475	T	C	intronic	PTH2R	.	.	.	chr2_208391475_T_C_b38	chr2	208391475	T	C	ENSG00000115020.16	0.176699	7.14124e-10	Lung.v8.signif_variant_gene_pairs.txt.gz	chr2_208391475_T_C_b38	Artery_Aorta.v8.sqtl_signifpairs.txt.gz	2.04058e-09	chr2:208346147:208350024:clu_45013:ENSG00000115020.16
rs6725548	Streptococcus.dysgalactiae	2	208391475	snv	T	A,C	C	0.770235733	2	208391475	208391475	T	C	intronic	PTH2R	.	.	.	chr2_208391475_T_C_b38	chr2	208391475	T	C	ENSG00000115020.16	0.176699	7.14124e-10	Lung.v8.signif_variant_gene_pairs.txt.gz	chr2_208391475_T_C_b38	Cells_Cultured_fibroblasts.v8.sqtl_signifpairs.txt.gz	1.23423e-16	chr2:208346147:208350024:clu_40957:ENSG00000115020.16
rs6725548	Streptococcus.dysgalactiae	2	208391475	snv	T	A,C	C	0.770235733	2	208391475	208391475	T	C	intronic	PTH2R	.	.	.	chr2_208391475_T_C_b38	chr2	208391475	T	C	ENSG00000115020.16	0.176699	7.14124e-10	Lung.v8.signif_variant_gene_pairs.txt.gz	chr2_208391475_T_C_b38	Adipose_Visceral_Omentum.v8.sqtl_signifpairs.txt.gz	1.21423e-11	chr2:208346147:208350024:clu_49771:ENSG00000115020.16
rs6725548	Streptococcus.dysgalactiae	2	208391475	snv	T	A,C	C	0.770235733	2	208391475	208391475	T	C	intronic	PTH2R	.	.	.	chr2_208391475_T_C_b38	chr2	208391475	T	C	ENSG00000115020.16	0.176699	7.14124e-10	Lung.v8.signif_variant_gene_pairs.txt.gz	chr2_208391475_T_C_b38	Thyroid.v8.sqtl_signifpairs.txt.gz	7.37344e-12	chr2:208346147:208350024:clu_54426:ENSG00000115020.16
rs6725548	Streptococcus.dysgalactiae	2	208391475	snv	T	A,C	C	0.770235733	2	208391475	208391475	T	C	intronic	PTH2R	.	.	.	chr2_208391475_T_C_b38	chr2	208391475	T	C	ENSG00000115020.16	0.194617	2.87522e-20	Cells_Cultured_fibroblasts.v8.signif_variant_gene_pairs.txt.gz	chr2_208391475_T_C_b38	Lung.v8.sqtl_signifpairs.txt.gz	1.64623e-10	chr2:208346147:208350024:clu_53974:ENSG00000115020.16
rs6725548	Streptococcus.dysgalactiae	2	208391475	snv	T	A,C	C	0.770235733	2	208391475	208391475	T	C	intronic	PTH2R	.	.	.	chr2_208391475_T_C_b38	chr2	208391475	T	C	ENSG00000115020.16	0.194617	2.87522e-20	Cells_Cultured_fibroblasts.v8.signif_variant_gene_pairs.txt.gz	chr2_208391475_T_C_b38	Artery_Aorta.v8.sqtl_signifpairs.txt.gz	2.04058e-09	chr2:208346147:208350024:clu_45013:ENSG00000115020.16
rs6725548	Streptococcus.dysgalactiae	2	208391475	snv	T	A,C	C	0.770235733	2	208391475	208391475	T	C	intronic	PTH2R	.	.	.	chr2_208391475_T_C_b38	chr2	208391475	T	C	ENSG00000115020.16	0.194617	2.87522e-20	Cells_Cultured_fibroblasts.v8.signif_variant_gene_pairs.txt.gz	chr2_208391475_T_C_b38	Cells_Cultured_fibroblasts.v8.sqtl_signifpairs.txt.gz	1.23423e-16	chr2:208346147:208350024:clu_40957:ENSG00000115020.16
rs6725548	Streptococcus.dysgalactiae	2	208391475	snv	T	A,C	C	0.770235733	2	208391475	208391475	T	C	intronic	PTH2R	.	.	.	chr2_208391475_T_C_b38	chr2	208391475	T	C	ENSG00000115020.16	0.194617	2.87522e-20	Cells_Cultured_fibroblasts.v8.signif_variant_gene_pairs.txt.gz	chr2_208391475_T_C_b38	Adipose_Visceral_Omentum.v8.sqtl_signifpairs.txt.gz	1.21423e-11	chr2:208346147:208350024:clu_49771:ENSG00000115020.16
rs6725548	Streptococcus.dysgalactiae	2	208391475	snv	T	A,C	C	0.770235733	2	208391475	208391475	T	C	intronic	PTH2R	.	.	.	chr2_208391475_T_C_b38	chr2	208391475	T	C	ENSG00000115020.16	0.194617	2.87522e-20	Cells_Cultured_fibroblasts.v8.signif_variant_gene_pairs.txt.gz	chr2_208391475_T_C_b38	Thyroid.v8.sqtl_signifpairs.txt.gz	7.37344e-12	chr2:208346147:208350024:clu_54426:ENSG00000115020.16
rs6725548	Streptococcus.dysgalactiae	2	208391475	snv	T	A,C	C	0.770235733	2	208391475	208391475	T	C	intronic	PTH2R	.	.	.	chr2_208391475_T_C_b38	chr2	208391475	T	C	ENSG00000115020.16	0.18515	5.56578e-10	Nerve_Tibial.v8.signif_variant_gene_pairs.txt.gz	chr2_208391475_T_C_b38	Lung.v8.sqtl_signifpairs.txt.gz	1.64623e-10	chr2:208346147:208350024:clu_53974:ENSG00000115020.16
rs6725548	Streptococcus.dysgalactiae	2	208391475	snv	T	A,C	C	0.770235733	2	208391475	208391475	T	C	intronic	PTH2R	.	.	.	chr2_208391475_T_C_b38	chr2	208391475	T	C	ENSG00000115020.16	0.18515	5.56578e-10	Nerve_Tibial.v8.signif_variant_gene_pairs.txt.gz	chr2_208391475_T_C_b38	Artery_Aorta.v8.sqtl_signifpairs.txt.gz	2.04058e-09	chr2:208346147:208350024:clu_45013:ENSG00000115020.16
rs6725548	Streptococcus.dysgalactiae	2	208391475	snv	T	A,C	C	0.770235733	2	208391475	208391475	T	C	intronic	PTH2R	.	.	.	chr2_208391475_T_C_b38	chr2	208391475	T	C	ENSG00000115020.16	0.18515	5.56578e-10	Nerve_Tibial.v8.signif_variant_gene_pairs.txt.gz	chr2_208391475_T_C_b38	Cells_Cultured_fibroblasts.v8.sqtl_signifpairs.txt.gz	1.23423e-16	chr2:208346147:208350024:clu_40957:ENSG00000115020.16
rs6725548	Streptococcus.dysgalactiae	2	208391475	snv	T	A,C	C	0.770235733	2	208391475	208391475	T	C	intronic	PTH2R	.	.	.	chr2_208391475_T_C_b38	chr2	208391475	T	C	ENSG00000115020.16	0.18515	5.56578e-10	Nerve_Tibial.v8.signif_variant_gene_pairs.txt.gz	chr2_208391475_T_C_b38	Adipose_Visceral_Omentum.v8.sqtl_signifpairs.txt.gz	1.21423e-11	chr2:208346147:208350024:clu_49771:ENSG00000115020.16
rs6725548	Streptococcus.dysgalactiae	2	208391475	snv	T	A,C	C	0.770235733	2	208391475	208391475	T	C	intronic	PTH2R	.	.	.	chr2_208391475_T_C_b38	chr2	208391475	T	C	ENSG00000115020.16	0.18515	5.56578e-10	Nerve_Tibial.v8.signif_variant_gene_pairs.txt.gz	chr2_208391475_T_C_b38	Thyroid.v8.sqtl_signifpairs.txt.gz	7.37344e-12	chr2:208346147:208350024:clu_54426:ENSG00000115020.16
rs6725548	Streptococcus.dysgalactiae	2	208391475	snv	T	A,C	C	0.770235733	2	208391475	208391475	T	C	intronic	PTH2R	.	.	.	chr2_208391475_T_C_b38	chr2	208391475	T	C	ENSG00000115020.16	0.179443	1.41368e-07	Thyroid.v8.signif_variant_gene_pairs.txt.gz	chr2_208391475_T_C_b38	Lung.v8.sqtl_signifpairs.txt.gz	1.64623e-10	chr2:208346147:208350024:clu_53974:ENSG00000115020.16
rs6725548	Streptococcus.dysgalactiae	2	208391475	snv	T	A,C	C	0.770235733	2	208391475	208391475	T	C	intronic	PTH2R	.	.	.	chr2_208391475_T_C_b38	chr2	208391475	T	C	ENSG00000115020.16	0.179443	1.41368e-07	Thyroid.v8.signif_variant_gene_pairs.txt.gz	chr2_208391475_T_C_b38	Artery_Aorta.v8.sqtl_signifpairs.txt.gz	2.04058e-09	chr2:208346147:208350024:clu_45013:ENSG00000115020.16
rs6725548	Streptococcus.dysgalactiae	2	208391475	snv	T	A,C	C	0.770235733	2	208391475	208391475	T	C	intronic	PTH2R	.	.	.	chr2_208391475_T_C_b38	chr2	208391475	T	C	ENSG00000115020.16	0.179443	1.41368e-07	Thyroid.v8.signif_variant_gene_pairs.txt.gz	chr2_208391475_T_C_b38	Cells_Cultured_fibroblasts.v8.sqtl_signifpairs.txt.gz	1.23423e-16	chr2:208346147:208350024:clu_40957:ENSG00000115020.16
rs6725548	Streptococcus.dysgalactiae	2	208391475	snv	T	A,C	C	0.770235733	2	208391475	208391475	T	C	intronic	PTH2R	.	.	.	chr2_208391475_T_C_b38	chr2	208391475	T	C	ENSG00000115020.16	0.179443	1.41368e-07	Thyroid.v8.signif_variant_gene_pairs.txt.gz	chr2_208391475_T_C_b38	Adipose_Visceral_Omentum.v8.sqtl_signifpairs.txt.gz	1.21423e-11	chr2:208346147:208350024:clu_49771:ENSG00000115020.16
rs6725548	Streptococcus.dysgalactiae	2	208391475	snv	T	A,C	C	0.770235733	2	208391475	208391475	T	C	intronic	PTH2R	.	.	.	chr2_208391475_T_C_b38	chr2	208391475	T	C	ENSG00000115020.16	0.179443	1.41368e-07	Thyroid.v8.signif_variant_gene_pairs.txt.gz	chr2_208391475_T_C_b38	Thyroid.v8.sqtl_signifpairs.txt.gz	7.37344e-12	chr2:208346147:208350024:clu_54426:ENSG00000115020.16
rs6725548	Streptococcus.dysgalactiae	2	208391475	snv	T	A,C	C	0.770235733	2	208391475	208391475	T	C	intronic	PTH2R	.	.	.	chr2_208391475_T_C_b38	chr2	208391475	T	C	ENSG00000115020.16	0.188699	4.02914e-05	Adipose_Visceral_Omentum.v8.signif_variant_gene_pairs.txt.gz	chr2_208391475_T_C_b38	Lung.v8.sqtl_signifpairs.txt.gz	1.64623e-10	chr2:208346147:208350024:clu_53974:ENSG00000115020.16
rs6725548	Streptococcus.dysgalactiae	2	208391475	snv	T	A,C	C	0.770235733	2	208391475	208391475	T	C	intronic	PTH2R	.	.	.	chr2_208391475_T_C_b38	chr2	208391475	T	C	ENSG00000115020.16	0.188699	4.02914e-05	Adipose_Visceral_Omentum.v8.signif_variant_gene_pairs.txt.gz	chr2_208391475_T_C_b38	Artery_Aorta.v8.sqtl_signifpairs.txt.gz	2.04058e-09	chr2:208346147:208350024:clu_45013:ENSG00000115020.16
rs6725548	Streptococcus.dysgalactiae	2	208391475	snv	T	A,C	C	0.770235733	2	208391475	208391475	T	C	intronic	PTH2R	.	.	.	chr2_208391475_T_C_b38	chr2	208391475	T	C	ENSG00000115020.16	0.188699	4.02914e-05	Adipose_Visceral_Omentum.v8.signif_variant_gene_pairs.txt.gz	chr2_208391475_T_C_b38	Cells_Cultured_fibroblasts.v8.sqtl_signifpairs.txt.gz	1.23423e-16	chr2:208346147:208350024:clu_40957:ENSG00000115020.16
rs6725548	Streptococcus.dysgalactiae	2	208391475	snv	T	A,C	C	0.770235733	2	208391475	208391475	T	C	intronic	PTH2R	.	.	.	chr2_208391475_T_C_b38	chr2	208391475	T	C	ENSG00000115020.16	0.188699	4.02914e-05	Adipose_Visceral_Omentum.v8.signif_variant_gene_pairs.txt.gz	chr2_208391475_T_C_b38	Adipose_Visceral_Omentum.v8.sqtl_signifpairs.txt.gz	1.21423e-11	chr2:208346147:208350024:clu_49771:ENSG00000115020.16
rs6725548	Streptococcus.dysgalactiae	2	208391475	snv	T	A,C	C	0.770235733	2	208391475	208391475	T	C	intronic	PTH2R	.	.	.	chr2_208391475_T_C_b38	chr2	208391475	T	C	ENSG00000115020.16	0.188699	4.02914e-05	Adipose_Visceral_Omentum.v8.signif_variant_gene_pairs.txt.gz	chr2_208391475_T_C_b38	Thyroid.v8.sqtl_signifpairs.txt.gz	7.37344e-12	chr2:208346147:208350024:clu_54426:ENSG00000115020.16
rs6725548	Streptococcus.dysgalactiae	2	208391475	snv	T	A,C	C	0.770235733	2	208391475	208391475	T	C	intronic	PTH2R	.	.	.	chr2_208391475_T_C_b38	chr2	208391475	T	C	ENSG00000115020.16	0.193182	2.4039e-06	Breast_Mammary_Tissue.v8.signif_variant_gene_pairs.txt.gz	chr2_208391475_T_C_b38	Lung.v8.sqtl_signifpairs.txt.gz	1.64623e-10	chr2:208346147:208350024:clu_53974:ENSG00000115020.16
rs6725548	Streptococcus.dysgalactiae	2	208391475	snv	T	A,C	C	0.770235733	2	208391475	208391475	T	C	intronic	PTH2R	.	.	.	chr2_208391475_T_C_b38	chr2	208391475	T	C	ENSG00000115020.16	0.193182	2.4039e-06	Breast_Mammary_Tissue.v8.signif_variant_gene_pairs.txt.gz	chr2_208391475_T_C_b38	Artery_Aorta.v8.sqtl_signifpairs.txt.gz	2.04058e-09	chr2:208346147:208350024:clu_45013:ENSG00000115020.16
rs6725548	Streptococcus.dysgalactiae	2	208391475	snv	T	A,C	C	0.770235733	2	208391475	208391475	T	C	intronic	PTH2R	.	.	.	chr2_208391475_T_C_b38	chr2	208391475	T	C	ENSG00000115020.16	0.193182	2.4039e-06	Breast_Mammary_Tissue.v8.signif_variant_gene_pairs.txt.gz	chr2_208391475_T_C_b38	Cells_Cultured_fibroblasts.v8.sqtl_signifpairs.txt.gz	1.23423e-16	chr2:208346147:208350024:clu_40957:ENSG00000115020.16
rs6725548	Streptococcus.dysgalactiae	2	208391475	snv	T	A,C	C	0.770235733	2	208391475	208391475	T	C	intronic	PTH2R	.	.	.	chr2_208391475_T_C_b38	chr2	208391475	T	C	ENSG00000115020.16	0.193182	2.4039e-06	Breast_Mammary_Tissue.v8.signif_variant_gene_pairs.txt.gz	chr2_208391475_T_C_b38	Adipose_Visceral_Omentum.v8.sqtl_signifpairs.txt.gz	1.21423e-11	chr2:208346147:208350024:clu_49771:ENSG00000115020.16
rs6725548	Streptococcus.dysgalactiae	2	208391475	snv	T	A,C	C	0.770235733	2	208391475	208391475	T	C	intronic	PTH2R	.	.	.	chr2_208391475_T_C_b38	chr2	208391475	T	C	ENSG00000115020.16	0.193182	2.4039e-06	Breast_Mammary_Tissue.v8.signif_variant_gene_pairs.txt.gz	chr2_208391475_T_C_b38	Thyroid.v8.sqtl_signifpairs.txt.gz	7.37344e-12	chr2:208346147:208350024:clu_54426:ENSG00000115020.16
rs6725548	Streptococcus.dysgalactiae	2	208391475	snv	T	A,C	C	0.770235733	2	208391475	208391475	T	C	intronic	PTH2R	.	.	.	chr2_208391475_T_C_b38	chr2	208391475	T	C	ENSG00000115020.16	0.182444	1.97939e-06	Adipose_Subcutaneous.v8.signif_variant_gene_pairs.txt.gz	chr2_208391475_T_C_b38	Lung.v8.sqtl_signifpairs.txt.gz	1.64623e-10	chr2:208346147:208350024:clu_53974:ENSG00000115020.16
rs6725548	Streptococcus.dysgalactiae	2	208391475	snv	T	A,C	C	0.770235733	2	208391475	208391475	T	C	intronic	PTH2R	.	.	.	chr2_208391475_T_C_b38	chr2	208391475	T	C	ENSG00000115020.16	0.182444	1.97939e-06	Adipose_Subcutaneous.v8.signif_variant_gene_pairs.txt.gz	chr2_208391475_T_C_b38	Artery_Aorta.v8.sqtl_signifpairs.txt.gz	2.04058e-09	chr2:208346147:208350024:clu_45013:ENSG00000115020.16
rs6725548	Streptococcus.dysgalactiae	2	208391475	snv	T	A,C	C	0.770235733	2	208391475	208391475	T	C	intronic	PTH2R	.	.	.	chr2_208391475_T_C_b38	chr2	208391475	T	C	ENSG00000115020.16	0.182444	1.97939e-06	Adipose_Subcutaneous.v8.signif_variant_gene_pairs.txt.gz	chr2_208391475_T_C_b38	Cells_Cultured_fibroblasts.v8.sqtl_signifpairs.txt.gz	1.23423e-16	chr2:208346147:208350024:clu_40957:ENSG00000115020.16
rs6725548	Streptococcus.dysgalactiae	2	208391475	snv	T	A,C	C	0.770235733	2	208391475	208391475	T	C	intronic	PTH2R	.	.	.	chr2_208391475_T_C_b38	chr2	208391475	T	C	ENSG00000115020.16	0.182444	1.97939e-06	Adipose_Subcutaneous.v8.signif_variant_gene_pairs.txt.gz	chr2_208391475_T_C_b38	Adipose_Visceral_Omentum.v8.sqtl_signifpairs.txt.gz	1.21423e-11	chr2:208346147:208350024:clu_49771:ENSG00000115020.16
rs6725548	Streptococcus.dysgalactiae	2	208391475	snv	T	A,C	C	0.770235733	2	208391475	208391475	T	C	intronic	PTH2R	.	.	.	chr2_208391475_T_C_b38	chr2	208391475	T	C	ENSG00000115020.16	0.182444	1.97939e-06	Adipose_Subcutaneous.v8.signif_variant_gene_pairs.txt.gz	chr2_208391475_T_C_b38	Thyroid.v8.sqtl_signifpairs.txt.gz	7.37344e-12	chr2:208346147:208350024:clu_54426:ENSG00000115020.16
rs6725548	Streptococcus.dysgalactiae	2	208391475	snv	T	A,C	C	0.770235733	2	208391475	208391475	T	C	intronic	PTH2R	.	.	.	chr2_208391475_T_C_b38	chr2	208391475	T	C	ENSG00000115020.16	0.193182	2.4039e-06	Breast_Mammary_Tissue.v8.signif_variant_gene_pairs.txt.gz	chr2_208391475_T_C_b38	Lung.v8.sqtl_signifpairs.txt.gz	1.64623e-10	chr2:208346147:208350024:clu_53974:ENSG00000115020.16
rs6725548	Streptococcus.dysgalactiae	2	208391475	snv	T	A,C	C	0.770235733	2	208391475	208391475	T	C	intronic	PTH2R	.	.	.	chr2_208391475_T_C_b38	chr2	208391475	T	C	ENSG00000115020.16	0.193182	2.4039e-06	Breast_Mammary_Tissue.v8.signif_variant_gene_pairs.txt.gz	chr2_208391475_T_C_b38	Artery_Aorta.v8.sqtl_signifpairs.txt.gz	2.04058e-09	chr2:208346147:208350024:clu_45013:ENSG00000115020.16
rs6725548	Streptococcus.dysgalactiae	2	208391475	snv	T	A,C	C	0.770235733	2	208391475	208391475	T	C	intronic	PTH2R	.	.	.	chr2_208391475_T_C_b38	chr2	208391475	T	C	ENSG00000115020.16	0.193182	2.4039e-06	Breast_Mammary_Tissue.v8.signif_variant_gene_pairs.txt.gz	chr2_208391475_T_C_b38	Cells_Cultured_fibroblasts.v8.sqtl_signifpairs.txt.gz	1.23423e-16	chr2:208346147:208350024:clu_40957:ENSG00000115020.16
rs6725548	Streptococcus.dysgalactiae	2	208391475	snv	T	A,C	C	0.770235733	2	208391475	208391475	T	C	intronic	PTH2R	.	.	.	chr2_208391475_T_C_b38	chr2	208391475	T	C	ENSG00000115020.16	0.193182	2.4039e-06	Breast_Mammary_Tissue.v8.signif_variant_gene_pairs.txt.gz	chr2_208391475_T_C_b38	Adipose_Visceral_Omentum.v8.sqtl_signifpairs.txt.gz	1.21423e-11	chr2:208346147:208350024:clu_49771:ENSG00000115020.16
rs6725548	Streptococcus.dysgalactiae	2	208391475	snv	T	A,C	C	0.770235733	2	208391475	208391475	T	C	intronic	PTH2R	.	.	.	chr2_208391475_T_C_b38	chr2	208391475	T	C	ENSG00000115020.16	0.193182	2.4039e-06	Breast_Mammary_Tissue.v8.signif_variant_gene_pairs.txt.gz	chr2_208391475_T_C_b38	Thyroid.v8.sqtl_signifpairs.txt.gz	7.37344e-12	chr2:208346147:208350024:clu_54426:ENSG00000115020.16
rs6725548	Streptococcus.dysgalactiae	2	208391475	snv	T	A,C	C	0.770235733	2	208391475	208391475	T	C	intronic	PTH2R	.	.	.	chr2_208391475_T_C_b38	chr2	208391475	T	C	ENSG00000115020.16	0.196062	6.67679e-14	Artery_Tibial.v8.signif_variant_gene_pairs.txt.gz	chr2_208391475_T_C_b38	Lung.v8.sqtl_signifpairs.txt.gz	1.64623e-10	chr2:208346147:208350024:clu_53974:ENSG00000115020.16
rs6725548	Streptococcus.dysgalactiae	2	208391475	snv	T	A,C	C	0.770235733	2	208391475	208391475	T	C	intronic	PTH2R	.	.	.	chr2_208391475_T_C_b38	chr2	208391475	T	C	ENSG00000115020.16	0.196062	6.67679e-14	Artery_Tibial.v8.signif_variant_gene_pairs.txt.gz	chr2_208391475_T_C_b38	Artery_Aorta.v8.sqtl_signifpairs.txt.gz	2.04058e-09	chr2:208346147:208350024:clu_45013:ENSG00000115020.16
rs6725548	Streptococcus.dysgalactiae	2	208391475	snv	T	A,C	C	0.770235733	2	208391475	208391475	T	C	intronic	PTH2R	.	.	.	chr2_208391475_T_C_b38	chr2	208391475	T	C	ENSG00000115020.16	0.196062	6.67679e-14	Artery_Tibial.v8.signif_variant_gene_pairs.txt.gz	chr2_208391475_T_C_b38	Cells_Cultured_fibroblasts.v8.sqtl_signifpairs.txt.gz	1.23423e-16	chr2:208346147:208350024:clu_40957:ENSG00000115020.16
rs6725548	Streptococcus.dysgalactiae	2	208391475	snv	T	A,C	C	0.770235733	2	208391475	208391475	T	C	intronic	PTH2R	.	.	.	chr2_208391475_T_C_b38	chr2	208391475	T	C	ENSG00000115020.16	0.196062	6.67679e-14	Artery_Tibial.v8.signif_variant_gene_pairs.txt.gz	chr2_208391475_T_C_b38	Adipose_Visceral_Omentum.v8.sqtl_signifpairs.txt.gz	1.21423e-11	chr2:208346147:208350024:clu_49771:ENSG00000115020.16
rs6725548	Streptococcus.dysgalactiae	2	208391475	snv	T	A,C	C	0.770235733	2	208391475	208391475	T	C	intronic	PTH2R	.	.	.	chr2_208391475_T_C_b38	chr2	208391475	T	C	ENSG00000115020.16	0.196062	6.67679e-14	Artery_Tibial.v8.signif_variant_gene_pairs.txt.gz	chr2_208391475_T_C_b38	Thyroid.v8.sqtl_signifpairs.txt.gz	7.37344e-12	chr2:208346147:208350024:clu_54426:ENSG00000115020.16
rs6725548	Streptococcus.dysgalactiae	2	208391475	snv	T	A,C	C	0.770235733	2	208391475	208391475	T	C	intronic	PTH2R	.	.	.	chr2_208391475_T_C_b38	chr2	208391475	T	C	ENSG00000115020.16	0.182444	1.97939e-06	Adipose_Subcutaneous.v8.signif_variant_gene_pairs.txt.gz	chr2_208391475_T_C_b38	Lung.v8.sqtl_signifpairs.txt.gz	1.64623e-10	chr2:208346147:208350024:clu_53974:ENSG00000115020.16
rs6725548	Streptococcus.dysgalactiae	2	208391475	snv	T	A,C	C	0.770235733	2	208391475	208391475	T	C	intronic	PTH2R	.	.	.	chr2_208391475_T_C_b38	chr2	208391475	T	C	ENSG00000115020.16	0.182444	1.97939e-06	Adipose_Subcutaneous.v8.signif_variant_gene_pairs.txt.gz	chr2_208391475_T_C_b38	Artery_Aorta.v8.sqtl_signifpairs.txt.gz	2.04058e-09	chr2:208346147:208350024:clu_45013:ENSG00000115020.16
rs6725548	Streptococcus.dysgalactiae	2	208391475	snv	T	A,C	C	0.770235733	2	208391475	208391475	T	C	intronic	PTH2R	.	.	.	chr2_208391475_T_C_b38	chr2	208391475	T	C	ENSG00000115020.16	0.182444	1.97939e-06	Adipose_Subcutaneous.v8.signif_variant_gene_pairs.txt.gz	chr2_208391475_T_C_b38	Cells_Cultured_fibroblasts.v8.sqtl_signifpairs.txt.gz	1.23423e-16	chr2:208346147:208350024:clu_40957:ENSG00000115020.16
rs6725548	Streptococcus.dysgalactiae	2	208391475	snv	T	A,C	C	0.770235733	2	208391475	208391475	T	C	intronic	PTH2R	.	.	.	chr2_208391475_T_C_b38	chr2	208391475	T	C	ENSG00000115020.16	0.182444	1.97939e-06	Adipose_Subcutaneous.v8.signif_variant_gene_pairs.txt.gz	chr2_208391475_T_C_b38	Adipose_Visceral_Omentum.v8.sqtl_signifpairs.txt.gz	1.21423e-11	chr2:208346147:208350024:clu_49771:ENSG00000115020.16
rs6725548	Streptococcus.dysgalactiae	2	208391475	snv	T	A,C	C	0.770235733	2	208391475	208391475	T	C	intronic	PTH2R	.	.	.	chr2_208391475_T_C_b38	chr2	208391475	T	C	ENSG00000115020.16	0.182444	1.97939e-06	Adipose_Subcutaneous.v8.signif_variant_gene_pairs.txt.gz	chr2_208391475_T_C_b38	Thyroid.v8.sqtl_signifpairs.txt.gz	7.37344e-12	chr2:208346147:208350024:clu_54426:ENSG00000115020.16
rs6725548	Streptococcus.dysgalactiae	2	208391475	snv	T	A,C	C	0.770235733	2	208391475	208391475	T	C	intronic	PTH2R	.	.	.	chr2_208391475_T_C_b38	chr2	208391475	T	C	ENSG00000115020.16	0.189093	4.95183e-08	Muscle_Skeletal.v8.signif_variant_gene_pairs.txt.gz	chr2_208391475_T_C_b38	Lung.v8.sqtl_signifpairs.txt.gz	1.64623e-10	chr2:208346147:208350024:clu_53974:ENSG00000115020.16
rs6725548	Streptococcus.dysgalactiae	2	208391475	snv	T	A,C	C	0.770235733	2	208391475	208391475	T	C	intronic	PTH2R	.	.	.	chr2_208391475_T_C_b38	chr2	208391475	T	C	ENSG00000115020.16	0.189093	4.95183e-08	Muscle_Skeletal.v8.signif_variant_gene_pairs.txt.gz	chr2_208391475_T_C_b38	Artery_Aorta.v8.sqtl_signifpairs.txt.gz	2.04058e-09	chr2:208346147:208350024:clu_45013:ENSG00000115020.16
rs6725548	Streptococcus.dysgalactiae	2	208391475	snv	T	A,C	C	0.770235733	2	208391475	208391475	T	C	intronic	PTH2R	.	.	.	chr2_208391475_T_C_b38	chr2	208391475	T	C	ENSG00000115020.16	0.189093	4.95183e-08	Muscle_Skeletal.v8.signif_variant_gene_pairs.txt.gz	chr2_208391475_T_C_b38	Cells_Cultured_fibroblasts.v8.sqtl_signifpairs.txt.gz	1.23423e-16	chr2:208346147:208350024:clu_40957:ENSG00000115020.16
rs6725548	Streptococcus.dysgalactiae	2	208391475	snv	T	A,C	C	0.770235733	2	208391475	208391475	T	C	intronic	PTH2R	.	.	.	chr2_208391475_T_C_b38	chr2	208391475	T	C	ENSG00000115020.16	0.189093	4.95183e-08	Muscle_Skeletal.v8.signif_variant_gene_pairs.txt.gz	chr2_208391475_T_C_b38	Adipose_Visceral_Omentum.v8.sqtl_signifpairs.txt.gz	1.21423e-11	chr2:208346147:208350024:clu_49771:ENSG00000115020.16
rs6725548	Streptococcus.dysgalactiae	2	208391475	snv	T	A,C	C	0.770235733	2	208391475	208391475	T	C	intronic	PTH2R	.	.	.	chr2_208391475_T_C_b38	chr2	208391475	T	C	ENSG00000115020.16	0.189093	4.95183e-08	Muscle_Skeletal.v8.signif_variant_gene_pairs.txt.gz	chr2_208391475_T_C_b38	Thyroid.v8.sqtl_signifpairs.txt.gz	7.37344e-12	chr2:208346147:208350024:clu_54426:ENSG00000115020.16
rs6725548	Streptococcus.dysgalactiae	2	208391475	snv	T	A,C	C	0.770235733	2	208391475	208391475	T	C	intronic	PTH2R	.	.	.	chr2_208391475_T_C_b38	chr2	208391475	T	C	ENSG00000115020.16	0.192473	1.50539e-07	Esophagus_Muscularis.v8.signif_variant_gene_pairs.txt.gz	chr2_208391475_T_C_b38	Lung.v8.sqtl_signifpairs.txt.gz	1.64623e-10	chr2:208346147:208350024:clu_53974:ENSG00000115020.16
rs6725548	Streptococcus.dysgalactiae	2	208391475	snv	T	A,C	C	0.770235733	2	208391475	208391475	T	C	intronic	PTH2R	.	.	.	chr2_208391475_T_C_b38	chr2	208391475	T	C	ENSG00000115020.16	0.192473	1.50539e-07	Esophagus_Muscularis.v8.signif_variant_gene_pairs.txt.gz	chr2_208391475_T_C_b38	Artery_Aorta.v8.sqtl_signifpairs.txt.gz	2.04058e-09	chr2:208346147:208350024:clu_45013:ENSG00000115020.16
rs6725548	Streptococcus.dysgalactiae	2	208391475	snv	T	A,C	C	0.770235733	2	208391475	208391475	T	C	intronic	PTH2R	.	.	.	chr2_208391475_T_C_b38	chr2	208391475	T	C	ENSG00000115020.16	0.192473	1.50539e-07	Esophagus_Muscularis.v8.signif_variant_gene_pairs.txt.gz	chr2_208391475_T_C_b38	Cells_Cultured_fibroblasts.v8.sqtl_signifpairs.txt.gz	1.23423e-16	chr2:208346147:208350024:clu_40957:ENSG00000115020.16
rs6725548	Streptococcus.dysgalactiae	2	208391475	snv	T	A,C	C	0.770235733	2	208391475	208391475	T	C	intronic	PTH2R	.	.	.	chr2_208391475_T_C_b38	chr2	208391475	T	C	ENSG00000115020.16	0.192473	1.50539e-07	Esophagus_Muscularis.v8.signif_variant_gene_pairs.txt.gz	chr2_208391475_T_C_b38	Adipose_Visceral_Omentum.v8.sqtl_signifpairs.txt.gz	1.21423e-11	chr2:208346147:208350024:clu_49771:ENSG00000115020.16
rs6725548	Streptococcus.dysgalactiae	2	208391475	snv	T	A,C	C	0.770235733	2	208391475	208391475	T	C	intronic	PTH2R	.	.	.	chr2_208391475_T_C_b38	chr2	208391475	T	C	ENSG00000115020.16	0.192473	1.50539e-07	Esophagus_Muscularis.v8.signif_variant_gene_pairs.txt.gz	chr2_208391475_T_C_b38	Thyroid.v8.sqtl_signifpairs.txt.gz	7.37344e-12	chr2:208346147:208350024:clu_54426:ENSG00000115020.16
rs6725548	Streptococcus.dysgalactiae	2	208391475	snv	T	A,C	C	0.770235733	2	208391475	208391475	T	C	intronic	PTH2R	.	.	.	chr2_208391475_T_C_b38	chr2	208391475	T	C	ENSG00000115020.16	0.18515	5.56578e-10	Nerve_Tibial.v8.signif_variant_gene_pairs.txt.gz	chr2_208391475_T_C_b38	Lung.v8.sqtl_signifpairs.txt.gz	1.64623e-10	chr2:208346147:208350024:clu_53974:ENSG00000115020.16
rs6725548	Streptococcus.dysgalactiae	2	208391475	snv	T	A,C	C	0.770235733	2	208391475	208391475	T	C	intronic	PTH2R	.	.	.	chr2_208391475_T_C_b38	chr2	208391475	T	C	ENSG00000115020.16	0.18515	5.56578e-10	Nerve_Tibial.v8.signif_variant_gene_pairs.txt.gz	chr2_208391475_T_C_b38	Artery_Aorta.v8.sqtl_signifpairs.txt.gz	2.04058e-09	chr2:208346147:208350024:clu_45013:ENSG00000115020.16
rs6725548	Streptococcus.dysgalactiae	2	208391475	snv	T	A,C	C	0.770235733	2	208391475	208391475	T	C	intronic	PTH2R	.	.	.	chr2_208391475_T_C_b38	chr2	208391475	T	C	ENSG00000115020.16	0.18515	5.56578e-10	Nerve_Tibial.v8.signif_variant_gene_pairs.txt.gz	chr2_208391475_T_C_b38	Cells_Cultured_fibroblasts.v8.sqtl_signifpairs.txt.gz	1.23423e-16	chr2:208346147:208350024:clu_40957:ENSG00000115020.16
rs6725548	Streptococcus.dysgalactiae	2	208391475	snv	T	A,C	C	0.770235733	2	208391475	208391475	T	C	intronic	PTH2R	.	.	.	chr2_208391475_T_C_b38	chr2	208391475	T	C	ENSG00000115020.16	0.18515	5.56578e-10	Nerve_Tibial.v8.signif_variant_gene_pairs.txt.gz	chr2_208391475_T_C_b38	Adipose_Visceral_Omentum.v8.sqtl_signifpairs.txt.gz	1.21423e-11	chr2:208346147:208350024:clu_49771:ENSG00000115020.16
rs6725548	Streptococcus.dysgalactiae	2	208391475	snv	T	A,C	C	0.770235733	2	208391475	208391475	T	C	intronic	PTH2R	.	.	.	chr2_208391475_T_C_b38	chr2	208391475	T	C	ENSG00000115020.16	0.18515	5.56578e-10	Nerve_Tibial.v8.signif_variant_gene_pairs.txt.gz	chr2_208391475_T_C_b38	Thyroid.v8.sqtl_signifpairs.txt.gz	7.37344e-12	chr2:208346147:208350024:clu_54426:ENSG00000115020.16
rs6725548	Streptococcus.dysgalactiae	2	208391475	snv	T	A,C	C	0.770235733	2	208391475	208391475	T	C	intronic	PTH2R	.	.	.	chr2_208391475_T_C_b38	chr2	208391475	T	C	ENSG00000115020.16	0.176699	7.14124e-10	Lung.v8.signif_variant_gene_pairs.txt.gz	chr2_208391475_T_C_b38	Lung.v8.sqtl_signifpairs.txt.gz	1.64623e-10	chr2:208346147:208350024:clu_53974:ENSG00000115020.16
rs6725548	Streptococcus.dysgalactiae	2	208391475	snv	T	A,C	C	0.770235733	2	208391475	208391475	T	C	intronic	PTH2R	.	.	.	chr2_208391475_T_C_b38	chr2	208391475	T	C	ENSG00000115020.16	0.176699	7.14124e-10	Lung.v8.signif_variant_gene_pairs.txt.gz	chr2_208391475_T_C_b38	Artery_Aorta.v8.sqtl_signifpairs.txt.gz	2.04058e-09	chr2:208346147:208350024:clu_45013:ENSG00000115020.16
rs6725548	Streptococcus.dysgalactiae	2	208391475	snv	T	A,C	C	0.770235733	2	208391475	208391475	T	C	intronic	PTH2R	.	.	.	chr2_208391475_T_C_b38	chr2	208391475	T	C	ENSG00000115020.16	0.176699	7.14124e-10	Lung.v8.signif_variant_gene_pairs.txt.gz	chr2_208391475_T_C_b38	Cells_Cultured_fibroblasts.v8.sqtl_signifpairs.txt.gz	1.23423e-16	chr2:208346147:208350024:clu_40957:ENSG00000115020.16
rs6725548	Streptococcus.dysgalactiae	2	208391475	snv	T	A,C	C	0.770235733	2	208391475	208391475	T	C	intronic	PTH2R	.	.	.	chr2_208391475_T_C_b38	chr2	208391475	T	C	ENSG00000115020.16	0.176699	7.14124e-10	Lung.v8.signif_variant_gene_pairs.txt.gz	chr2_208391475_T_C_b38	Adipose_Visceral_Omentum.v8.sqtl_signifpairs.txt.gz	1.21423e-11	chr2:208346147:208350024:clu_49771:ENSG00000115020.16
rs6725548	Streptococcus.dysgalactiae	2	208391475	snv	T	A,C	C	0.770235733	2	208391475	208391475	T	C	intronic	PTH2R	.	.	.	chr2_208391475_T_C_b38	chr2	208391475	T	C	ENSG00000115020.16	0.176699	7.14124e-10	Lung.v8.signif_variant_gene_pairs.txt.gz	chr2_208391475_T_C_b38	Thyroid.v8.sqtl_signifpairs.txt.gz	7.37344e-12	chr2:208346147:208350024:clu_54426:ENSG00000115020.16
rs6725548	Streptococcus.dysgalactiae	2	208391475	snv	T	A,C	C	0.770235733	2	208391475	208391475	T	C	intronic	PTH2R	.	.	.	chr2_208391475_T_C_b38	chr2	208391475	T	C	ENSG00000115020.16	0.196062	6.67679e-14	Artery_Tibial.v8.signif_variant_gene_pairs.txt.gz	chr2_208391475_T_C_b38	Lung.v8.sqtl_signifpairs.txt.gz	1.64623e-10	chr2:208346147:208350024:clu_53974:ENSG00000115020.16
rs6725548	Streptococcus.dysgalactiae	2	208391475	snv	T	A,C	C	0.770235733	2	208391475	208391475	T	C	intronic	PTH2R	.	.	.	chr2_208391475_T_C_b38	chr2	208391475	T	C	ENSG00000115020.16	0.196062	6.67679e-14	Artery_Tibial.v8.signif_variant_gene_pairs.txt.gz	chr2_208391475_T_C_b38	Artery_Aorta.v8.sqtl_signifpairs.txt.gz	2.04058e-09	chr2:208346147:208350024:clu_45013:ENSG00000115020.16
rs6725548	Streptococcus.dysgalactiae	2	208391475	snv	T	A,C	C	0.770235733	2	208391475	208391475	T	C	intronic	PTH2R	.	.	.	chr2_208391475_T_C_b38	chr2	208391475	T	C	ENSG00000115020.16	0.196062	6.67679e-14	Artery_Tibial.v8.signif_variant_gene_pairs.txt.gz	chr2_208391475_T_C_b38	Cells_Cultured_fibroblasts.v8.sqtl_signifpairs.txt.gz	1.23423e-16	chr2:208346147:208350024:clu_40957:ENSG00000115020.16
rs6725548	Streptococcus.dysgalactiae	2	208391475	snv	T	A,C	C	0.770235733	2	208391475	208391475	T	C	intronic	PTH2R	.	.	.	chr2_208391475_T_C_b38	chr2	208391475	T	C	ENSG00000115020.16	0.196062	6.67679e-14	Artery_Tibial.v8.signif_variant_gene_pairs.txt.gz	chr2_208391475_T_C_b38	Adipose_Visceral_Omentum.v8.sqtl_signifpairs.txt.gz	1.21423e-11	chr2:208346147:208350024:clu_49771:ENSG00000115020.16
rs6725548	Streptococcus.dysgalactiae	2	208391475	snv	T	A,C	C	0.770235733	2	208391475	208391475	T	C	intronic	PTH2R	.	.	.	chr2_208391475_T_C_b38	chr2	208391475	T	C	ENSG00000115020.16	0.196062	6.67679e-14	Artery_Tibial.v8.signif_variant_gene_pairs.txt.gz	chr2_208391475_T_C_b38	Thyroid.v8.sqtl_signifpairs.txt.gz	7.37344e-12	chr2:208346147:208350024:clu_54426:ENSG00000115020.16
rs6736599	Streptococcus.dysgalactiae	2	208315008	snv	A	C,G,T	NA	NA	2	208315008	208315008	A	G	intronic	PIKFYVE	.	.	.	chr2_208315008_A_G_b38	chr2	208315008	A	G	ENSG00000115020.16	0.232919	6.91714e-11	Cells_Cultured_fibroblasts.v8.signif_variant_gene_pairs.txt.gz	chr2_208315008_A_G_b38	Minor_Salivary_Gland.v8.sqtl_signifpairs.txt.gz	2.54754e-07	chr2:208346147:208350024:clu_40643:ENSG00000115020.16
rs6736599	Streptococcus.dysgalactiae	2	208315008	snv	A	C,G,T	NA	NA	2	208315008	208315008	A	G	intronic	PIKFYVE	.	.	.	chr2_208315008_A_G_b38	chr2	208315008	A	G	ENSG00000115020.16	0.232919	6.91714e-11	Cells_Cultured_fibroblasts.v8.signif_variant_gene_pairs.txt.gz	chr2_208315008_A_G_b38	Lung.v8.sqtl_signifpairs.txt.gz	6.57905e-12	chr2:208346147:208350024:clu_53974:ENSG00000115020.16
rs6736599	Streptococcus.dysgalactiae	2	208315008	snv	A	C,G,T	NA	NA	2	208315008	208315008	A	G	intronic	PIKFYVE	.	.	.	chr2_208315008_A_G_b38	chr2	208315008	A	G	ENSG00000115020.16	0.232919	6.91714e-11	Cells_Cultured_fibroblasts.v8.signif_variant_gene_pairs.txt.gz	chr2_208315008_A_G_b38	Cells_Cultured_fibroblasts.v8.sqtl_signifpairs.txt.gz	6.85373e-23	chr2:208346147:208350024:clu_40957:ENSG00000115020.16
rs6736599	Streptococcus.dysgalactiae	2	208315008	snv	A	C,G,T	NA	NA	2	208315008	208315008	A	G	intronic	PIKFYVE	.	.	.	chr2_208315008_A_G_b38	chr2	208315008	A	G	ENSG00000115020.16	0.232919	6.91714e-11	Cells_Cultured_fibroblasts.v8.signif_variant_gene_pairs.txt.gz	chr2_208315008_A_G_b38	Adipose_Subcutaneous.v8.sqtl_signifpairs.txt.gz	1.04611e-07	chr2:208346147:208347859:clu_51056:ENSG00000115020.16
rs6736599	Streptococcus.dysgalactiae	2	208315008	snv	A	C,G,T	NA	NA	2	208315008	208315008	A	G	intronic	PIKFYVE	.	.	.	chr2_208315008_A_G_b38	chr2	208315008	A	G	ENSG00000115020.16	0.232919	6.91714e-11	Cells_Cultured_fibroblasts.v8.signif_variant_gene_pairs.txt.gz	chr2_208315008_A_G_b38	Artery_Aorta.v8.sqtl_signifpairs.txt.gz	3.48699e-13	chr2:208346147:208350024:clu_45013:ENSG00000115020.16
rs6736599	Streptococcus.dysgalactiae	2	208315008	snv	A	C,G,T	NA	NA	2	208315008	208315008	A	G	intronic	PIKFYVE	.	.	.	chr2_208315008_A_G_b38	chr2	208315008	A	G	ENSG00000115020.16	0.232919	6.91714e-11	Cells_Cultured_fibroblasts.v8.signif_variant_gene_pairs.txt.gz	chr2_208315008_A_G_b38	Adrenal_Gland.v8.sqtl_signifpairs.txt.gz	1.72695e-07	chr2:208346147:208350024:clu_40367:ENSG00000115020.16
rs6736599	Streptococcus.dysgalactiae	2	208315008	snv	A	C,G,T	NA	NA	2	208315008	208315008	A	G	intronic	PIKFYVE	.	.	.	chr2_208315008_A_G_b38	chr2	208315008	A	G	ENSG00000115020.16	0.232919	6.91714e-11	Cells_Cultured_fibroblasts.v8.signif_variant_gene_pairs.txt.gz	chr2_208315008_A_G_b38	Thyroid.v8.sqtl_signifpairs.txt.gz	2.56986e-20	chr2:208346147:208350024:clu_54426:ENSG00000115020.16
rs6736599	Streptococcus.dysgalactiae	2	208315008	snv	A	C,G,T	NA	NA	2	208315008	208315008	A	G	intronic	PIKFYVE	.	.	.	chr2_208315008_A_G_b38	chr2	208315008	A	G	ENSG00000115020.16	0.232919	6.91714e-11	Cells_Cultured_fibroblasts.v8.signif_variant_gene_pairs.txt.gz	chr2_208315008_A_G_b38	Adipose_Visceral_Omentum.v8.sqtl_signifpairs.txt.gz	6.83481e-16	chr2:208346147:208350024:clu_49771:ENSG00000115020.16
rs6736599	Streptococcus.dysgalactiae	2	208315008	snv	A	C,G,T	NA	NA	2	208315008	208315008	A	G	intronic	PIKFYVE	.	.	.	chr2_208315008_A_G_b38	chr2	208315008	A	G	ENSG00000115020.16	0.232323	8.27274e-06	Breast_Mammary_Tissue.v8.signif_variant_gene_pairs.txt.gz	chr2_208315008_A_G_b38	Minor_Salivary_Gland.v8.sqtl_signifpairs.txt.gz	2.54754e-07	chr2:208346147:208350024:clu_40643:ENSG00000115020.16
rs6736599	Streptococcus.dysgalactiae	2	208315008	snv	A	C,G,T	NA	NA	2	208315008	208315008	A	G	intronic	PIKFYVE	.	.	.	chr2_208315008_A_G_b38	chr2	208315008	A	G	ENSG00000115020.16	0.232323	8.27274e-06	Breast_Mammary_Tissue.v8.signif_variant_gene_pairs.txt.gz	chr2_208315008_A_G_b38	Lung.v8.sqtl_signifpairs.txt.gz	6.57905e-12	chr2:208346147:208350024:clu_53974:ENSG00000115020.16
rs6736599	Streptococcus.dysgalactiae	2	208315008	snv	A	C,G,T	NA	NA	2	208315008	208315008	A	G	intronic	PIKFYVE	.	.	.	chr2_208315008_A_G_b38	chr2	208315008	A	G	ENSG00000115020.16	0.232323	8.27274e-06	Breast_Mammary_Tissue.v8.signif_variant_gene_pairs.txt.gz	chr2_208315008_A_G_b38	Cells_Cultured_fibroblasts.v8.sqtl_signifpairs.txt.gz	6.85373e-23	chr2:208346147:208350024:clu_40957:ENSG00000115020.16
rs6736599	Streptococcus.dysgalactiae	2	208315008	snv	A	C,G,T	NA	NA	2	208315008	208315008	A	G	intronic	PIKFYVE	.	.	.	chr2_208315008_A_G_b38	chr2	208315008	A	G	ENSG00000115020.16	0.232323	8.27274e-06	Breast_Mammary_Tissue.v8.signif_variant_gene_pairs.txt.gz	chr2_208315008_A_G_b38	Adipose_Subcutaneous.v8.sqtl_signifpairs.txt.gz	1.04611e-07	chr2:208346147:208347859:clu_51056:ENSG00000115020.16
rs6736599	Streptococcus.dysgalactiae	2	208315008	snv	A	C,G,T	NA	NA	2	208315008	208315008	A	G	intronic	PIKFYVE	.	.	.	chr2_208315008_A_G_b38	chr2	208315008	A	G	ENSG00000115020.16	0.232323	8.27274e-06	Breast_Mammary_Tissue.v8.signif_variant_gene_pairs.txt.gz	chr2_208315008_A_G_b38	Artery_Aorta.v8.sqtl_signifpairs.txt.gz	3.48699e-13	chr2:208346147:208350024:clu_45013:ENSG00000115020.16
rs6736599	Streptococcus.dysgalactiae	2	208315008	snv	A	C,G,T	NA	NA	2	208315008	208315008	A	G	intronic	PIKFYVE	.	.	.	chr2_208315008_A_G_b38	chr2	208315008	A	G	ENSG00000115020.16	0.232323	8.27274e-06	Breast_Mammary_Tissue.v8.signif_variant_gene_pairs.txt.gz	chr2_208315008_A_G_b38	Adrenal_Gland.v8.sqtl_signifpairs.txt.gz	1.72695e-07	chr2:208346147:208350024:clu_40367:ENSG00000115020.16
rs6736599	Streptococcus.dysgalactiae	2	208315008	snv	A	C,G,T	NA	NA	2	208315008	208315008	A	G	intronic	PIKFYVE	.	.	.	chr2_208315008_A_G_b38	chr2	208315008	A	G	ENSG00000115020.16	0.232323	8.27274e-06	Breast_Mammary_Tissue.v8.signif_variant_gene_pairs.txt.gz	chr2_208315008_A_G_b38	Thyroid.v8.sqtl_signifpairs.txt.gz	2.56986e-20	chr2:208346147:208350024:clu_54426:ENSG00000115020.16
rs6736599	Streptococcus.dysgalactiae	2	208315008	snv	A	C,G,T	NA	NA	2	208315008	208315008	A	G	intronic	PIKFYVE	.	.	.	chr2_208315008_A_G_b38	chr2	208315008	A	G	ENSG00000115020.16	0.232323	8.27274e-06	Breast_Mammary_Tissue.v8.signif_variant_gene_pairs.txt.gz	chr2_208315008_A_G_b38	Adipose_Visceral_Omentum.v8.sqtl_signifpairs.txt.gz	6.83481e-16	chr2:208346147:208350024:clu_49771:ENSG00000115020.16
rs6736599	Streptococcus.dysgalactiae	2	208315008	snv	A	C,G,T	NA	NA	2	208315008	208315008	A	G	intronic	PIKFYVE	.	.	.	chr2_208315008_A_G_b38	chr2	208315008	A	G	ENSG00000115020.16	0.232021	2.44266e-12	Artery_Tibial.v8.signif_variant_gene_pairs.txt.gz	chr2_208315008_A_G_b38	Minor_Salivary_Gland.v8.sqtl_signifpairs.txt.gz	2.54754e-07	chr2:208346147:208350024:clu_40643:ENSG00000115020.16
rs6736599	Streptococcus.dysgalactiae	2	208315008	snv	A	C,G,T	NA	NA	2	208315008	208315008	A	G	intronic	PIKFYVE	.	.	.	chr2_208315008_A_G_b38	chr2	208315008	A	G	ENSG00000115020.16	0.232021	2.44266e-12	Artery_Tibial.v8.signif_variant_gene_pairs.txt.gz	chr2_208315008_A_G_b38	Lung.v8.sqtl_signifpairs.txt.gz	6.57905e-12	chr2:208346147:208350024:clu_53974:ENSG00000115020.16
rs6736599	Streptococcus.dysgalactiae	2	208315008	snv	A	C,G,T	NA	NA	2	208315008	208315008	A	G	intronic	PIKFYVE	.	.	.	chr2_208315008_A_G_b38	chr2	208315008	A	G	ENSG00000115020.16	0.232021	2.44266e-12	Artery_Tibial.v8.signif_variant_gene_pairs.txt.gz	chr2_208315008_A_G_b38	Cells_Cultured_fibroblasts.v8.sqtl_signifpairs.txt.gz	6.85373e-23	chr2:208346147:208350024:clu_40957:ENSG00000115020.16
rs6736599	Streptococcus.dysgalactiae	2	208315008	snv	A	C,G,T	NA	NA	2	208315008	208315008	A	G	intronic	PIKFYVE	.	.	.	chr2_208315008_A_G_b38	chr2	208315008	A	G	ENSG00000115020.16	0.232021	2.44266e-12	Artery_Tibial.v8.signif_variant_gene_pairs.txt.gz	chr2_208315008_A_G_b38	Adipose_Subcutaneous.v8.sqtl_signifpairs.txt.gz	1.04611e-07	chr2:208346147:208347859:clu_51056:ENSG00000115020.16
rs6736599	Streptococcus.dysgalactiae	2	208315008	snv	A	C,G,T	NA	NA	2	208315008	208315008	A	G	intronic	PIKFYVE	.	.	.	chr2_208315008_A_G_b38	chr2	208315008	A	G	ENSG00000115020.16	0.232021	2.44266e-12	Artery_Tibial.v8.signif_variant_gene_pairs.txt.gz	chr2_208315008_A_G_b38	Artery_Aorta.v8.sqtl_signifpairs.txt.gz	3.48699e-13	chr2:208346147:208350024:clu_45013:ENSG00000115020.16
rs6736599	Streptococcus.dysgalactiae	2	208315008	snv	A	C,G,T	NA	NA	2	208315008	208315008	A	G	intronic	PIKFYVE	.	.	.	chr2_208315008_A_G_b38	chr2	208315008	A	G	ENSG00000115020.16	0.232021	2.44266e-12	Artery_Tibial.v8.signif_variant_gene_pairs.txt.gz	chr2_208315008_A_G_b38	Adrenal_Gland.v8.sqtl_signifpairs.txt.gz	1.72695e-07	chr2:208346147:208350024:clu_40367:ENSG00000115020.16
rs6736599	Streptococcus.dysgalactiae	2	208315008	snv	A	C,G,T	NA	NA	2	208315008	208315008	A	G	intronic	PIKFYVE	.	.	.	chr2_208315008_A_G_b38	chr2	208315008	A	G	ENSG00000115020.16	0.232021	2.44266e-12	Artery_Tibial.v8.signif_variant_gene_pairs.txt.gz	chr2_208315008_A_G_b38	Thyroid.v8.sqtl_signifpairs.txt.gz	2.56986e-20	chr2:208346147:208350024:clu_54426:ENSG00000115020.16
rs6736599	Streptococcus.dysgalactiae	2	208315008	snv	A	C,G,T	NA	NA	2	208315008	208315008	A	G	intronic	PIKFYVE	.	.	.	chr2_208315008_A_G_b38	chr2	208315008	A	G	ENSG00000115020.16	0.232021	2.44266e-12	Artery_Tibial.v8.signif_variant_gene_pairs.txt.gz	chr2_208315008_A_G_b38	Adipose_Visceral_Omentum.v8.sqtl_signifpairs.txt.gz	6.83481e-16	chr2:208346147:208350024:clu_49771:ENSG00000115020.16
rs6736599	Streptococcus.dysgalactiae	2	208315008	snv	A	C,G,T	NA	NA	2	208315008	208315008	A	G	intronic	PIKFYVE	.	.	.	chr2_208315008_A_G_b38	chr2	208315008	A	G	ENSG00000115020.16	0.217105	6.01789e-09	Nerve_Tibial.v8.signif_variant_gene_pairs.txt.gz	chr2_208315008_A_G_b38	Minor_Salivary_Gland.v8.sqtl_signifpairs.txt.gz	2.54754e-07	chr2:208346147:208350024:clu_40643:ENSG00000115020.16
rs6736599	Streptococcus.dysgalactiae	2	208315008	snv	A	C,G,T	NA	NA	2	208315008	208315008	A	G	intronic	PIKFYVE	.	.	.	chr2_208315008_A_G_b38	chr2	208315008	A	G	ENSG00000115020.16	0.217105	6.01789e-09	Nerve_Tibial.v8.signif_variant_gene_pairs.txt.gz	chr2_208315008_A_G_b38	Lung.v8.sqtl_signifpairs.txt.gz	6.57905e-12	chr2:208346147:208350024:clu_53974:ENSG00000115020.16
rs6736599	Streptococcus.dysgalactiae	2	208315008	snv	A	C,G,T	NA	NA	2	208315008	208315008	A	G	intronic	PIKFYVE	.	.	.	chr2_208315008_A_G_b38	chr2	208315008	A	G	ENSG00000115020.16	0.217105	6.01789e-09	Nerve_Tibial.v8.signif_variant_gene_pairs.txt.gz	chr2_208315008_A_G_b38	Cells_Cultured_fibroblasts.v8.sqtl_signifpairs.txt.gz	6.85373e-23	chr2:208346147:208350024:clu_40957:ENSG00000115020.16
rs6736599	Streptococcus.dysgalactiae	2	208315008	snv	A	C,G,T	NA	NA	2	208315008	208315008	A	G	intronic	PIKFYVE	.	.	.	chr2_208315008_A_G_b38	chr2	208315008	A	G	ENSG00000115020.16	0.217105	6.01789e-09	Nerve_Tibial.v8.signif_variant_gene_pairs.txt.gz	chr2_208315008_A_G_b38	Adipose_Subcutaneous.v8.sqtl_signifpairs.txt.gz	1.04611e-07	chr2:208346147:208347859:clu_51056:ENSG00000115020.16
rs6736599	Streptococcus.dysgalactiae	2	208315008	snv	A	C,G,T	NA	NA	2	208315008	208315008	A	G	intronic	PIKFYVE	.	.	.	chr2_208315008_A_G_b38	chr2	208315008	A	G	ENSG00000115020.16	0.217105	6.01789e-09	Nerve_Tibial.v8.signif_variant_gene_pairs.txt.gz	chr2_208315008_A_G_b38	Artery_Aorta.v8.sqtl_signifpairs.txt.gz	3.48699e-13	chr2:208346147:208350024:clu_45013:ENSG00000115020.16
rs6736599	Streptococcus.dysgalactiae	2	208315008	snv	A	C,G,T	NA	NA	2	208315008	208315008	A	G	intronic	PIKFYVE	.	.	.	chr2_208315008_A_G_b38	chr2	208315008	A	G	ENSG00000115020.16	0.217105	6.01789e-09	Nerve_Tibial.v8.signif_variant_gene_pairs.txt.gz	chr2_208315008_A_G_b38	Adrenal_Gland.v8.sqtl_signifpairs.txt.gz	1.72695e-07	chr2:208346147:208350024:clu_40367:ENSG00000115020.16
rs6736599	Streptococcus.dysgalactiae	2	208315008	snv	A	C,G,T	NA	NA	2	208315008	208315008	A	G	intronic	PIKFYVE	.	.	.	chr2_208315008_A_G_b38	chr2	208315008	A	G	ENSG00000115020.16	0.217105	6.01789e-09	Nerve_Tibial.v8.signif_variant_gene_pairs.txt.gz	chr2_208315008_A_G_b38	Thyroid.v8.sqtl_signifpairs.txt.gz	2.56986e-20	chr2:208346147:208350024:clu_54426:ENSG00000115020.16
rs6736599	Streptococcus.dysgalactiae	2	208315008	snv	A	C,G,T	NA	NA	2	208315008	208315008	A	G	intronic	PIKFYVE	.	.	.	chr2_208315008_A_G_b38	chr2	208315008	A	G	ENSG00000115020.16	0.217105	6.01789e-09	Nerve_Tibial.v8.signif_variant_gene_pairs.txt.gz	chr2_208315008_A_G_b38	Adipose_Visceral_Omentum.v8.sqtl_signifpairs.txt.gz	6.83481e-16	chr2:208346147:208350024:clu_49771:ENSG00000115020.16
rs6736599	Streptococcus.dysgalactiae	2	208315008	snv	A	C,G,T	NA	NA	2	208315008	208315008	A	G	intronic	PIKFYVE	.	.	.	chr2_208315008_A_G_b38	chr2	208315008	A	G	ENSG00000115020.16	0.215157	0.000182882	Thyroid.v8.signif_variant_gene_pairs.txt.gz	chr2_208315008_A_G_b38	Minor_Salivary_Gland.v8.sqtl_signifpairs.txt.gz	2.54754e-07	chr2:208346147:208350024:clu_40643:ENSG00000115020.16
rs6736599	Streptococcus.dysgalactiae	2	208315008	snv	A	C,G,T	NA	NA	2	208315008	208315008	A	G	intronic	PIKFYVE	.	.	.	chr2_208315008_A_G_b38	chr2	208315008	A	G	ENSG00000115020.16	0.215157	0.000182882	Thyroid.v8.signif_variant_gene_pairs.txt.gz	chr2_208315008_A_G_b38	Lung.v8.sqtl_signifpairs.txt.gz	6.57905e-12	chr2:208346147:208350024:clu_53974:ENSG00000115020.16
rs6736599	Streptococcus.dysgalactiae	2	208315008	snv	A	C,G,T	NA	NA	2	208315008	208315008	A	G	intronic	PIKFYVE	.	.	.	chr2_208315008_A_G_b38	chr2	208315008	A	G	ENSG00000115020.16	0.215157	0.000182882	Thyroid.v8.signif_variant_gene_pairs.txt.gz	chr2_208315008_A_G_b38	Cells_Cultured_fibroblasts.v8.sqtl_signifpairs.txt.gz	6.85373e-23	chr2:208346147:208350024:clu_40957:ENSG00000115020.16
rs6736599	Streptococcus.dysgalactiae	2	208315008	snv	A	C,G,T	NA	NA	2	208315008	208315008	A	G	intronic	PIKFYVE	.	.	.	chr2_208315008_A_G_b38	chr2	208315008	A	G	ENSG00000115020.16	0.215157	0.000182882	Thyroid.v8.signif_variant_gene_pairs.txt.gz	chr2_208315008_A_G_b38	Adipose_Subcutaneous.v8.sqtl_signifpairs.txt.gz	1.04611e-07	chr2:208346147:208347859:clu_51056:ENSG00000115020.16
rs6736599	Streptococcus.dysgalactiae	2	208315008	snv	A	C,G,T	NA	NA	2	208315008	208315008	A	G	intronic	PIKFYVE	.	.	.	chr2_208315008_A_G_b38	chr2	208315008	A	G	ENSG00000115020.16	0.215157	0.000182882	Thyroid.v8.signif_variant_gene_pairs.txt.gz	chr2_208315008_A_G_b38	Artery_Aorta.v8.sqtl_signifpairs.txt.gz	3.48699e-13	chr2:208346147:208350024:clu_45013:ENSG00000115020.16
rs6736599	Streptococcus.dysgalactiae	2	208315008	snv	A	C,G,T	NA	NA	2	208315008	208315008	A	G	intronic	PIKFYVE	.	.	.	chr2_208315008_A_G_b38	chr2	208315008	A	G	ENSG00000115020.16	0.215157	0.000182882	Thyroid.v8.signif_variant_gene_pairs.txt.gz	chr2_208315008_A_G_b38	Adrenal_Gland.v8.sqtl_signifpairs.txt.gz	1.72695e-07	chr2:208346147:208350024:clu_40367:ENSG00000115020.16
rs6736599	Streptococcus.dysgalactiae	2	208315008	snv	A	C,G,T	NA	NA	2	208315008	208315008	A	G	intronic	PIKFYVE	.	.	.	chr2_208315008_A_G_b38	chr2	208315008	A	G	ENSG00000115020.16	0.215157	0.000182882	Thyroid.v8.signif_variant_gene_pairs.txt.gz	chr2_208315008_A_G_b38	Thyroid.v8.sqtl_signifpairs.txt.gz	2.56986e-20	chr2:208346147:208350024:clu_54426:ENSG00000115020.16
rs6736599	Streptococcus.dysgalactiae	2	208315008	snv	A	C,G,T	NA	NA	2	208315008	208315008	A	G	intronic	PIKFYVE	.	.	.	chr2_208315008_A_G_b38	chr2	208315008	A	G	ENSG00000115020.16	0.215157	0.000182882	Thyroid.v8.signif_variant_gene_pairs.txt.gz	chr2_208315008_A_G_b38	Adipose_Visceral_Omentum.v8.sqtl_signifpairs.txt.gz	6.83481e-16	chr2:208346147:208350024:clu_49771:ENSG00000115020.16
rs6736599	Streptococcus.dysgalactiae	2	208315008	snv	A	C,G,T	NA	NA	2	208315008	208315008	A	G	intronic	PIKFYVE	.	.	.	chr2_208315008_A_G_b38	chr2	208315008	A	G	ENSG00000115020.16	0.230108	1.53639e-06	Esophagus_Muscularis.v8.signif_variant_gene_pairs.txt.gz	chr2_208315008_A_G_b38	Minor_Salivary_Gland.v8.sqtl_signifpairs.txt.gz	2.54754e-07	chr2:208346147:208350024:clu_40643:ENSG00000115020.16
rs6736599	Streptococcus.dysgalactiae	2	208315008	snv	A	C,G,T	NA	NA	2	208315008	208315008	A	G	intronic	PIKFYVE	.	.	.	chr2_208315008_A_G_b38	chr2	208315008	A	G	ENSG00000115020.16	0.230108	1.53639e-06	Esophagus_Muscularis.v8.signif_variant_gene_pairs.txt.gz	chr2_208315008_A_G_b38	Lung.v8.sqtl_signifpairs.txt.gz	6.57905e-12	chr2:208346147:208350024:clu_53974:ENSG00000115020.16
rs6736599	Streptococcus.dysgalactiae	2	208315008	snv	A	C,G,T	NA	NA	2	208315008	208315008	A	G	intronic	PIKFYVE	.	.	.	chr2_208315008_A_G_b38	chr2	208315008	A	G	ENSG00000115020.16	0.230108	1.53639e-06	Esophagus_Muscularis.v8.signif_variant_gene_pairs.txt.gz	chr2_208315008_A_G_b38	Cells_Cultured_fibroblasts.v8.sqtl_signifpairs.txt.gz	6.85373e-23	chr2:208346147:208350024:clu_40957:ENSG00000115020.16
rs6736599	Streptococcus.dysgalactiae	2	208315008	snv	A	C,G,T	NA	NA	2	208315008	208315008	A	G	intronic	PIKFYVE	.	.	.	chr2_208315008_A_G_b38	chr2	208315008	A	G	ENSG00000115020.16	0.230108	1.53639e-06	Esophagus_Muscularis.v8.signif_variant_gene_pairs.txt.gz	chr2_208315008_A_G_b38	Adipose_Subcutaneous.v8.sqtl_signifpairs.txt.gz	1.04611e-07	chr2:208346147:208347859:clu_51056:ENSG00000115020.16
rs6736599	Streptococcus.dysgalactiae	2	208315008	snv	A	C,G,T	NA	NA	2	208315008	208315008	A	G	intronic	PIKFYVE	.	.	.	chr2_208315008_A_G_b38	chr2	208315008	A	G	ENSG00000115020.16	0.230108	1.53639e-06	Esophagus_Muscularis.v8.signif_variant_gene_pairs.txt.gz	chr2_208315008_A_G_b38	Artery_Aorta.v8.sqtl_signifpairs.txt.gz	3.48699e-13	chr2:208346147:208350024:clu_45013:ENSG00000115020.16
rs6736599	Streptococcus.dysgalactiae	2	208315008	snv	A	C,G,T	NA	NA	2	208315008	208315008	A	G	intronic	PIKFYVE	.	.	.	chr2_208315008_A_G_b38	chr2	208315008	A	G	ENSG00000115020.16	0.230108	1.53639e-06	Esophagus_Muscularis.v8.signif_variant_gene_pairs.txt.gz	chr2_208315008_A_G_b38	Adrenal_Gland.v8.sqtl_signifpairs.txt.gz	1.72695e-07	chr2:208346147:208350024:clu_40367:ENSG00000115020.16
rs6736599	Streptococcus.dysgalactiae	2	208315008	snv	A	C,G,T	NA	NA	2	208315008	208315008	A	G	intronic	PIKFYVE	.	.	.	chr2_208315008_A_G_b38	chr2	208315008	A	G	ENSG00000115020.16	0.230108	1.53639e-06	Esophagus_Muscularis.v8.signif_variant_gene_pairs.txt.gz	chr2_208315008_A_G_b38	Thyroid.v8.sqtl_signifpairs.txt.gz	2.56986e-20	chr2:208346147:208350024:clu_54426:ENSG00000115020.16
rs6736599	Streptococcus.dysgalactiae	2	208315008	snv	A	C,G,T	NA	NA	2	208315008	208315008	A	G	intronic	PIKFYVE	.	.	.	chr2_208315008_A_G_b38	chr2	208315008	A	G	ENSG00000115020.16	0.230108	1.53639e-06	Esophagus_Muscularis.v8.signif_variant_gene_pairs.txt.gz	chr2_208315008_A_G_b38	Adipose_Visceral_Omentum.v8.sqtl_signifpairs.txt.gz	6.83481e-16	chr2:208346147:208350024:clu_49771:ENSG00000115020.16
rs6736599	Streptococcus.dysgalactiae	2	208315008	snv	A	C,G,T	NA	NA	2	208315008	208315008	A	G	intronic	PIKFYVE	.	.	.	chr2_208315008_A_G_b38	chr2	208315008	A	G	ENSG00000115020.16	0.224551	7.07778e-07	Ovary.v8.signif_variant_gene_pairs.txt.gz	chr2_208315008_A_G_b38	Minor_Salivary_Gland.v8.sqtl_signifpairs.txt.gz	2.54754e-07	chr2:208346147:208350024:clu_40643:ENSG00000115020.16
rs6736599	Streptococcus.dysgalactiae	2	208315008	snv	A	C,G,T	NA	NA	2	208315008	208315008	A	G	intronic	PIKFYVE	.	.	.	chr2_208315008_A_G_b38	chr2	208315008	A	G	ENSG00000115020.16	0.224551	7.07778e-07	Ovary.v8.signif_variant_gene_pairs.txt.gz	chr2_208315008_A_G_b38	Lung.v8.sqtl_signifpairs.txt.gz	6.57905e-12	chr2:208346147:208350024:clu_53974:ENSG00000115020.16
rs6736599	Streptococcus.dysgalactiae	2	208315008	snv	A	C,G,T	NA	NA	2	208315008	208315008	A	G	intronic	PIKFYVE	.	.	.	chr2_208315008_A_G_b38	chr2	208315008	A	G	ENSG00000115020.16	0.224551	7.07778e-07	Ovary.v8.signif_variant_gene_pairs.txt.gz	chr2_208315008_A_G_b38	Cells_Cultured_fibroblasts.v8.sqtl_signifpairs.txt.gz	6.85373e-23	chr2:208346147:208350024:clu_40957:ENSG00000115020.16
rs6736599	Streptococcus.dysgalactiae	2	208315008	snv	A	C,G,T	NA	NA	2	208315008	208315008	A	G	intronic	PIKFYVE	.	.	.	chr2_208315008_A_G_b38	chr2	208315008	A	G	ENSG00000115020.16	0.224551	7.07778e-07	Ovary.v8.signif_variant_gene_pairs.txt.gz	chr2_208315008_A_G_b38	Adipose_Subcutaneous.v8.sqtl_signifpairs.txt.gz	1.04611e-07	chr2:208346147:208347859:clu_51056:ENSG00000115020.16
rs6736599	Streptococcus.dysgalactiae	2	208315008	snv	A	C,G,T	NA	NA	2	208315008	208315008	A	G	intronic	PIKFYVE	.	.	.	chr2_208315008_A_G_b38	chr2	208315008	A	G	ENSG00000115020.16	0.224551	7.07778e-07	Ovary.v8.signif_variant_gene_pairs.txt.gz	chr2_208315008_A_G_b38	Artery_Aorta.v8.sqtl_signifpairs.txt.gz	3.48699e-13	chr2:208346147:208350024:clu_45013:ENSG00000115020.16
rs6736599	Streptococcus.dysgalactiae	2	208315008	snv	A	C,G,T	NA	NA	2	208315008	208315008	A	G	intronic	PIKFYVE	.	.	.	chr2_208315008_A_G_b38	chr2	208315008	A	G	ENSG00000115020.16	0.224551	7.07778e-07	Ovary.v8.signif_variant_gene_pairs.txt.gz	chr2_208315008_A_G_b38	Adrenal_Gland.v8.sqtl_signifpairs.txt.gz	1.72695e-07	chr2:208346147:208350024:clu_40367:ENSG00000115020.16
rs6736599	Streptococcus.dysgalactiae	2	208315008	snv	A	C,G,T	NA	NA	2	208315008	208315008	A	G	intronic	PIKFYVE	.	.	.	chr2_208315008_A_G_b38	chr2	208315008	A	G	ENSG00000115020.16	0.224551	7.07778e-07	Ovary.v8.signif_variant_gene_pairs.txt.gz	chr2_208315008_A_G_b38	Thyroid.v8.sqtl_signifpairs.txt.gz	2.56986e-20	chr2:208346147:208350024:clu_54426:ENSG00000115020.16
rs6736599	Streptococcus.dysgalactiae	2	208315008	snv	A	C,G,T	NA	NA	2	208315008	208315008	A	G	intronic	PIKFYVE	.	.	.	chr2_208315008_A_G_b38	chr2	208315008	A	G	ENSG00000115020.16	0.224551	7.07778e-07	Ovary.v8.signif_variant_gene_pairs.txt.gz	chr2_208315008_A_G_b38	Adipose_Visceral_Omentum.v8.sqtl_signifpairs.txt.gz	6.83481e-16	chr2:208346147:208350024:clu_49771:ENSG00000115020.16
rs6736599	Streptococcus.dysgalactiae	2	208315008	snv	A	C,G,T	NA	NA	2	208315008	208315008	A	G	intronic	PIKFYVE	.	.	.	chr2_208315008_A_G_b38	chr2	208315008	A	G	ENSG00000115020.16	0.235608	5.25987e-05	Adipose_Visceral_Omentum.v8.signif_variant_gene_pairs.txt.gz	chr2_208315008_A_G_b38	Minor_Salivary_Gland.v8.sqtl_signifpairs.txt.gz	2.54754e-07	chr2:208346147:208350024:clu_40643:ENSG00000115020.16
rs6736599	Streptococcus.dysgalactiae	2	208315008	snv	A	C,G,T	NA	NA	2	208315008	208315008	A	G	intronic	PIKFYVE	.	.	.	chr2_208315008_A_G_b38	chr2	208315008	A	G	ENSG00000115020.16	0.235608	5.25987e-05	Adipose_Visceral_Omentum.v8.signif_variant_gene_pairs.txt.gz	chr2_208315008_A_G_b38	Lung.v8.sqtl_signifpairs.txt.gz	6.57905e-12	chr2:208346147:208350024:clu_53974:ENSG00000115020.16
rs6736599	Streptococcus.dysgalactiae	2	208315008	snv	A	C,G,T	NA	NA	2	208315008	208315008	A	G	intronic	PIKFYVE	.	.	.	chr2_208315008_A_G_b38	chr2	208315008	A	G	ENSG00000115020.16	0.235608	5.25987e-05	Adipose_Visceral_Omentum.v8.signif_variant_gene_pairs.txt.gz	chr2_208315008_A_G_b38	Cells_Cultured_fibroblasts.v8.sqtl_signifpairs.txt.gz	6.85373e-23	chr2:208346147:208350024:clu_40957:ENSG00000115020.16
rs6736599	Streptococcus.dysgalactiae	2	208315008	snv	A	C,G,T	NA	NA	2	208315008	208315008	A	G	intronic	PIKFYVE	.	.	.	chr2_208315008_A_G_b38	chr2	208315008	A	G	ENSG00000115020.16	0.235608	5.25987e-05	Adipose_Visceral_Omentum.v8.signif_variant_gene_pairs.txt.gz	chr2_208315008_A_G_b38	Adipose_Subcutaneous.v8.sqtl_signifpairs.txt.gz	1.04611e-07	chr2:208346147:208347859:clu_51056:ENSG00000115020.16
rs6736599	Streptococcus.dysgalactiae	2	208315008	snv	A	C,G,T	NA	NA	2	208315008	208315008	A	G	intronic	PIKFYVE	.	.	.	chr2_208315008_A_G_b38	chr2	208315008	A	G	ENSG00000115020.16	0.235608	5.25987e-05	Adipose_Visceral_Omentum.v8.signif_variant_gene_pairs.txt.gz	chr2_208315008_A_G_b38	Artery_Aorta.v8.sqtl_signifpairs.txt.gz	3.48699e-13	chr2:208346147:208350024:clu_45013:ENSG00000115020.16
rs6736599	Streptococcus.dysgalactiae	2	208315008	snv	A	C,G,T	NA	NA	2	208315008	208315008	A	G	intronic	PIKFYVE	.	.	.	chr2_208315008_A_G_b38	chr2	208315008	A	G	ENSG00000115020.16	0.235608	5.25987e-05	Adipose_Visceral_Omentum.v8.signif_variant_gene_pairs.txt.gz	chr2_208315008_A_G_b38	Adrenal_Gland.v8.sqtl_signifpairs.txt.gz	1.72695e-07	chr2:208346147:208350024:clu_40367:ENSG00000115020.16
rs6736599	Streptococcus.dysgalactiae	2	208315008	snv	A	C,G,T	NA	NA	2	208315008	208315008	A	G	intronic	PIKFYVE	.	.	.	chr2_208315008_A_G_b38	chr2	208315008	A	G	ENSG00000115020.16	0.235608	5.25987e-05	Adipose_Visceral_Omentum.v8.signif_variant_gene_pairs.txt.gz	chr2_208315008_A_G_b38	Thyroid.v8.sqtl_signifpairs.txt.gz	2.56986e-20	chr2:208346147:208350024:clu_54426:ENSG00000115020.16
rs6736599	Streptococcus.dysgalactiae	2	208315008	snv	A	C,G,T	NA	NA	2	208315008	208315008	A	G	intronic	PIKFYVE	.	.	.	chr2_208315008_A_G_b38	chr2	208315008	A	G	ENSG00000115020.16	0.235608	5.25987e-05	Adipose_Visceral_Omentum.v8.signif_variant_gene_pairs.txt.gz	chr2_208315008_A_G_b38	Adipose_Visceral_Omentum.v8.sqtl_signifpairs.txt.gz	6.83481e-16	chr2:208346147:208350024:clu_49771:ENSG00000115020.16
rs6736599	Streptococcus.dysgalactiae	2	208315008	snv	A	C,G,T	NA	NA	2	208315008	208315008	A	G	intronic	PIKFYVE	.	.	.	chr2_208315008_A_G_b38	chr2	208315008	A	G	ENSG00000115020.16	0.218589	7.33497e-08	Adipose_Subcutaneous.v8.signif_variant_gene_pairs.txt.gz	chr2_208315008_A_G_b38	Minor_Salivary_Gland.v8.sqtl_signifpairs.txt.gz	2.54754e-07	chr2:208346147:208350024:clu_40643:ENSG00000115020.16
rs6736599	Streptococcus.dysgalactiae	2	208315008	snv	A	C,G,T	NA	NA	2	208315008	208315008	A	G	intronic	PIKFYVE	.	.	.	chr2_208315008_A_G_b38	chr2	208315008	A	G	ENSG00000115020.16	0.218589	7.33497e-08	Adipose_Subcutaneous.v8.signif_variant_gene_pairs.txt.gz	chr2_208315008_A_G_b38	Lung.v8.sqtl_signifpairs.txt.gz	6.57905e-12	chr2:208346147:208350024:clu_53974:ENSG00000115020.16
rs6736599	Streptococcus.dysgalactiae	2	208315008	snv	A	C,G,T	NA	NA	2	208315008	208315008	A	G	intronic	PIKFYVE	.	.	.	chr2_208315008_A_G_b38	chr2	208315008	A	G	ENSG00000115020.16	0.218589	7.33497e-08	Adipose_Subcutaneous.v8.signif_variant_gene_pairs.txt.gz	chr2_208315008_A_G_b38	Cells_Cultured_fibroblasts.v8.sqtl_signifpairs.txt.gz	6.85373e-23	chr2:208346147:208350024:clu_40957:ENSG00000115020.16
rs6736599	Streptococcus.dysgalactiae	2	208315008	snv	A	C,G,T	NA	NA	2	208315008	208315008	A	G	intronic	PIKFYVE	.	.	.	chr2_208315008_A_G_b38	chr2	208315008	A	G	ENSG00000115020.16	0.218589	7.33497e-08	Adipose_Subcutaneous.v8.signif_variant_gene_pairs.txt.gz	chr2_208315008_A_G_b38	Adipose_Subcutaneous.v8.sqtl_signifpairs.txt.gz	1.04611e-07	chr2:208346147:208347859:clu_51056:ENSG00000115020.16
rs6736599	Streptococcus.dysgalactiae	2	208315008	snv	A	C,G,T	NA	NA	2	208315008	208315008	A	G	intronic	PIKFYVE	.	.	.	chr2_208315008_A_G_b38	chr2	208315008	A	G	ENSG00000115020.16	0.218589	7.33497e-08	Adipose_Subcutaneous.v8.signif_variant_gene_pairs.txt.gz	chr2_208315008_A_G_b38	Artery_Aorta.v8.sqtl_signifpairs.txt.gz	3.48699e-13	chr2:208346147:208350024:clu_45013:ENSG00000115020.16
rs6736599	Streptococcus.dysgalactiae	2	208315008	snv	A	C,G,T	NA	NA	2	208315008	208315008	A	G	intronic	PIKFYVE	.	.	.	chr2_208315008_A_G_b38	chr2	208315008	A	G	ENSG00000115020.16	0.218589	7.33497e-08	Adipose_Subcutaneous.v8.signif_variant_gene_pairs.txt.gz	chr2_208315008_A_G_b38	Adrenal_Gland.v8.sqtl_signifpairs.txt.gz	1.72695e-07	chr2:208346147:208350024:clu_40367:ENSG00000115020.16
rs6736599	Streptococcus.dysgalactiae	2	208315008	snv	A	C,G,T	NA	NA	2	208315008	208315008	A	G	intronic	PIKFYVE	.	.	.	chr2_208315008_A_G_b38	chr2	208315008	A	G	ENSG00000115020.16	0.218589	7.33497e-08	Adipose_Subcutaneous.v8.signif_variant_gene_pairs.txt.gz	chr2_208315008_A_G_b38	Thyroid.v8.sqtl_signifpairs.txt.gz	2.56986e-20	chr2:208346147:208350024:clu_54426:ENSG00000115020.16
rs6736599	Streptococcus.dysgalactiae	2	208315008	snv	A	C,G,T	NA	NA	2	208315008	208315008	A	G	intronic	PIKFYVE	.	.	.	chr2_208315008_A_G_b38	chr2	208315008	A	G	ENSG00000115020.16	0.218589	7.33497e-08	Adipose_Subcutaneous.v8.signif_variant_gene_pairs.txt.gz	chr2_208315008_A_G_b38	Adipose_Visceral_Omentum.v8.sqtl_signifpairs.txt.gz	6.83481e-16	chr2:208346147:208350024:clu_49771:ENSG00000115020.16
rs6736599	Streptococcus.dysgalactiae	2	208315008	snv	A	C,G,T	NA	NA	2	208315008	208315008	A	G	intronic	PIKFYVE	.	.	.	chr2_208315008_A_G_b38	chr2	208315008	A	G	ENSG00000115020.16	0.22739	2.61734e-06	Artery_Aorta.v8.signif_variant_gene_pairs.txt.gz	chr2_208315008_A_G_b38	Minor_Salivary_Gland.v8.sqtl_signifpairs.txt.gz	2.54754e-07	chr2:208346147:208350024:clu_40643:ENSG00000115020.16
rs6736599	Streptococcus.dysgalactiae	2	208315008	snv	A	C,G,T	NA	NA	2	208315008	208315008	A	G	intronic	PIKFYVE	.	.	.	chr2_208315008_A_G_b38	chr2	208315008	A	G	ENSG00000115020.16	0.22739	2.61734e-06	Artery_Aorta.v8.signif_variant_gene_pairs.txt.gz	chr2_208315008_A_G_b38	Lung.v8.sqtl_signifpairs.txt.gz	6.57905e-12	chr2:208346147:208350024:clu_53974:ENSG00000115020.16
rs6736599	Streptococcus.dysgalactiae	2	208315008	snv	A	C,G,T	NA	NA	2	208315008	208315008	A	G	intronic	PIKFYVE	.	.	.	chr2_208315008_A_G_b38	chr2	208315008	A	G	ENSG00000115020.16	0.22739	2.61734e-06	Artery_Aorta.v8.signif_variant_gene_pairs.txt.gz	chr2_208315008_A_G_b38	Cells_Cultured_fibroblasts.v8.sqtl_signifpairs.txt.gz	6.85373e-23	chr2:208346147:208350024:clu_40957:ENSG00000115020.16
rs6736599	Streptococcus.dysgalactiae	2	208315008	snv	A	C,G,T	NA	NA	2	208315008	208315008	A	G	intronic	PIKFYVE	.	.	.	chr2_208315008_A_G_b38	chr2	208315008	A	G	ENSG00000115020.16	0.22739	2.61734e-06	Artery_Aorta.v8.signif_variant_gene_pairs.txt.gz	chr2_208315008_A_G_b38	Adipose_Subcutaneous.v8.sqtl_signifpairs.txt.gz	1.04611e-07	chr2:208346147:208347859:clu_51056:ENSG00000115020.16
rs6736599	Streptococcus.dysgalactiae	2	208315008	snv	A	C,G,T	NA	NA	2	208315008	208315008	A	G	intronic	PIKFYVE	.	.	.	chr2_208315008_A_G_b38	chr2	208315008	A	G	ENSG00000115020.16	0.22739	2.61734e-06	Artery_Aorta.v8.signif_variant_gene_pairs.txt.gz	chr2_208315008_A_G_b38	Artery_Aorta.v8.sqtl_signifpairs.txt.gz	3.48699e-13	chr2:208346147:208350024:clu_45013:ENSG00000115020.16
rs6736599	Streptococcus.dysgalactiae	2	208315008	snv	A	C,G,T	NA	NA	2	208315008	208315008	A	G	intronic	PIKFYVE	.	.	.	chr2_208315008_A_G_b38	chr2	208315008	A	G	ENSG00000115020.16	0.22739	2.61734e-06	Artery_Aorta.v8.signif_variant_gene_pairs.txt.gz	chr2_208315008_A_G_b38	Adrenal_Gland.v8.sqtl_signifpairs.txt.gz	1.72695e-07	chr2:208346147:208350024:clu_40367:ENSG00000115020.16
rs6736599	Streptococcus.dysgalactiae	2	208315008	snv	A	C,G,T	NA	NA	2	208315008	208315008	A	G	intronic	PIKFYVE	.	.	.	chr2_208315008_A_G_b38	chr2	208315008	A	G	ENSG00000115020.16	0.22739	2.61734e-06	Artery_Aorta.v8.signif_variant_gene_pairs.txt.gz	chr2_208315008_A_G_b38	Thyroid.v8.sqtl_signifpairs.txt.gz	2.56986e-20	chr2:208346147:208350024:clu_54426:ENSG00000115020.16
rs6736599	Streptococcus.dysgalactiae	2	208315008	snv	A	C,G,T	NA	NA	2	208315008	208315008	A	G	intronic	PIKFYVE	.	.	.	chr2_208315008_A_G_b38	chr2	208315008	A	G	ENSG00000115020.16	0.22739	2.61734e-06	Artery_Aorta.v8.signif_variant_gene_pairs.txt.gz	chr2_208315008_A_G_b38	Adipose_Visceral_Omentum.v8.sqtl_signifpairs.txt.gz	6.83481e-16	chr2:208346147:208350024:clu_49771:ENSG00000115020.16
rs6736599	Streptococcus.dysgalactiae	2	208315008	snv	A	C,G,T	NA	NA	2	208315008	208315008	A	G	intronic	PIKFYVE	.	.	.	chr2_208315008_A_G_b38	chr2	208315008	A	G	ENSG00000115020.16	0.175105	6.8399e-05	Pituitary.v8.signif_variant_gene_pairs.txt.gz	chr2_208315008_A_G_b38	Minor_Salivary_Gland.v8.sqtl_signifpairs.txt.gz	2.54754e-07	chr2:208346147:208350024:clu_40643:ENSG00000115020.16
rs6736599	Streptococcus.dysgalactiae	2	208315008	snv	A	C,G,T	NA	NA	2	208315008	208315008	A	G	intronic	PIKFYVE	.	.	.	chr2_208315008_A_G_b38	chr2	208315008	A	G	ENSG00000115020.16	0.175105	6.8399e-05	Pituitary.v8.signif_variant_gene_pairs.txt.gz	chr2_208315008_A_G_b38	Lung.v8.sqtl_signifpairs.txt.gz	6.57905e-12	chr2:208346147:208350024:clu_53974:ENSG00000115020.16
rs6736599	Streptococcus.dysgalactiae	2	208315008	snv	A	C,G,T	NA	NA	2	208315008	208315008	A	G	intronic	PIKFYVE	.	.	.	chr2_208315008_A_G_b38	chr2	208315008	A	G	ENSG00000115020.16	0.175105	6.8399e-05	Pituitary.v8.signif_variant_gene_pairs.txt.gz	chr2_208315008_A_G_b38	Cells_Cultured_fibroblasts.v8.sqtl_signifpairs.txt.gz	6.85373e-23	chr2:208346147:208350024:clu_40957:ENSG00000115020.16
rs6736599	Streptococcus.dysgalactiae	2	208315008	snv	A	C,G,T	NA	NA	2	208315008	208315008	A	G	intronic	PIKFYVE	.	.	.	chr2_208315008_A_G_b38	chr2	208315008	A	G	ENSG00000115020.16	0.175105	6.8399e-05	Pituitary.v8.signif_variant_gene_pairs.txt.gz	chr2_208315008_A_G_b38	Adipose_Subcutaneous.v8.sqtl_signifpairs.txt.gz	1.04611e-07	chr2:208346147:208347859:clu_51056:ENSG00000115020.16
rs6736599	Streptococcus.dysgalactiae	2	208315008	snv	A	C,G,T	NA	NA	2	208315008	208315008	A	G	intronic	PIKFYVE	.	.	.	chr2_208315008_A_G_b38	chr2	208315008	A	G	ENSG00000115020.16	0.175105	6.8399e-05	Pituitary.v8.signif_variant_gene_pairs.txt.gz	chr2_208315008_A_G_b38	Artery_Aorta.v8.sqtl_signifpairs.txt.gz	3.48699e-13	chr2:208346147:208350024:clu_45013:ENSG00000115020.16
rs6736599	Streptococcus.dysgalactiae	2	208315008	snv	A	C,G,T	NA	NA	2	208315008	208315008	A	G	intronic	PIKFYVE	.	.	.	chr2_208315008_A_G_b38	chr2	208315008	A	G	ENSG00000115020.16	0.175105	6.8399e-05	Pituitary.v8.signif_variant_gene_pairs.txt.gz	chr2_208315008_A_G_b38	Adrenal_Gland.v8.sqtl_signifpairs.txt.gz	1.72695e-07	chr2:208346147:208350024:clu_40367:ENSG00000115020.16
rs6736599	Streptococcus.dysgalactiae	2	208315008	snv	A	C,G,T	NA	NA	2	208315008	208315008	A	G	intronic	PIKFYVE	.	.	.	chr2_208315008_A_G_b38	chr2	208315008	A	G	ENSG00000115020.16	0.175105	6.8399e-05	Pituitary.v8.signif_variant_gene_pairs.txt.gz	chr2_208315008_A_G_b38	Thyroid.v8.sqtl_signifpairs.txt.gz	2.56986e-20	chr2:208346147:208350024:clu_54426:ENSG00000115020.16
rs6736599	Streptococcus.dysgalactiae	2	208315008	snv	A	C,G,T	NA	NA	2	208315008	208315008	A	G	intronic	PIKFYVE	.	.	.	chr2_208315008_A_G_b38	chr2	208315008	A	G	ENSG00000115020.16	0.175105	6.8399e-05	Pituitary.v8.signif_variant_gene_pairs.txt.gz	chr2_208315008_A_G_b38	Adipose_Visceral_Omentum.v8.sqtl_signifpairs.txt.gz	6.83481e-16	chr2:208346147:208350024:clu_49771:ENSG00000115020.16
rs6736599	Streptococcus.dysgalactiae	2	208315008	snv	A	C,G,T	NA	NA	2	208315008	208315008	A	G	intronic	PIKFYVE	.	.	.	chr2_208315008_A_G_b38	chr2	208315008	A	G	ENSG00000115020.16	0.229462	3.70571e-07	Muscle_Skeletal.v8.signif_variant_gene_pairs.txt.gz	chr2_208315008_A_G_b38	Minor_Salivary_Gland.v8.sqtl_signifpairs.txt.gz	2.54754e-07	chr2:208346147:208350024:clu_40643:ENSG00000115020.16
rs6736599	Streptococcus.dysgalactiae	2	208315008	snv	A	C,G,T	NA	NA	2	208315008	208315008	A	G	intronic	PIKFYVE	.	.	.	chr2_208315008_A_G_b38	chr2	208315008	A	G	ENSG00000115020.16	0.229462	3.70571e-07	Muscle_Skeletal.v8.signif_variant_gene_pairs.txt.gz	chr2_208315008_A_G_b38	Lung.v8.sqtl_signifpairs.txt.gz	6.57905e-12	chr2:208346147:208350024:clu_53974:ENSG00000115020.16
rs6736599	Streptococcus.dysgalactiae	2	208315008	snv	A	C,G,T	NA	NA	2	208315008	208315008	A	G	intronic	PIKFYVE	.	.	.	chr2_208315008_A_G_b38	chr2	208315008	A	G	ENSG00000115020.16	0.229462	3.70571e-07	Muscle_Skeletal.v8.signif_variant_gene_pairs.txt.gz	chr2_208315008_A_G_b38	Cells_Cultured_fibroblasts.v8.sqtl_signifpairs.txt.gz	6.85373e-23	chr2:208346147:208350024:clu_40957:ENSG00000115020.16
rs6736599	Streptococcus.dysgalactiae	2	208315008	snv	A	C,G,T	NA	NA	2	208315008	208315008	A	G	intronic	PIKFYVE	.	.	.	chr2_208315008_A_G_b38	chr2	208315008	A	G	ENSG00000115020.16	0.229462	3.70571e-07	Muscle_Skeletal.v8.signif_variant_gene_pairs.txt.gz	chr2_208315008_A_G_b38	Adipose_Subcutaneous.v8.sqtl_signifpairs.txt.gz	1.04611e-07	chr2:208346147:208347859:clu_51056:ENSG00000115020.16
rs6736599	Streptococcus.dysgalactiae	2	208315008	snv	A	C,G,T	NA	NA	2	208315008	208315008	A	G	intronic	PIKFYVE	.	.	.	chr2_208315008_A_G_b38	chr2	208315008	A	G	ENSG00000115020.16	0.229462	3.70571e-07	Muscle_Skeletal.v8.signif_variant_gene_pairs.txt.gz	chr2_208315008_A_G_b38	Artery_Aorta.v8.sqtl_signifpairs.txt.gz	3.48699e-13	chr2:208346147:208350024:clu_45013:ENSG00000115020.16
rs6736599	Streptococcus.dysgalactiae	2	208315008	snv	A	C,G,T	NA	NA	2	208315008	208315008	A	G	intronic	PIKFYVE	.	.	.	chr2_208315008_A_G_b38	chr2	208315008	A	G	ENSG00000115020.16	0.229462	3.70571e-07	Muscle_Skeletal.v8.signif_variant_gene_pairs.txt.gz	chr2_208315008_A_G_b38	Adrenal_Gland.v8.sqtl_signifpairs.txt.gz	1.72695e-07	chr2:208346147:208350024:clu_40367:ENSG00000115020.16
rs6736599	Streptococcus.dysgalactiae	2	208315008	snv	A	C,G,T	NA	NA	2	208315008	208315008	A	G	intronic	PIKFYVE	.	.	.	chr2_208315008_A_G_b38	chr2	208315008	A	G	ENSG00000115020.16	0.229462	3.70571e-07	Muscle_Skeletal.v8.signif_variant_gene_pairs.txt.gz	chr2_208315008_A_G_b38	Thyroid.v8.sqtl_signifpairs.txt.gz	2.56986e-20	chr2:208346147:208350024:clu_54426:ENSG00000115020.16
rs6736599	Streptococcus.dysgalactiae	2	208315008	snv	A	C,G,T	NA	NA	2	208315008	208315008	A	G	intronic	PIKFYVE	.	.	.	chr2_208315008_A_G_b38	chr2	208315008	A	G	ENSG00000115020.16	0.229462	3.70571e-07	Muscle_Skeletal.v8.signif_variant_gene_pairs.txt.gz	chr2_208315008_A_G_b38	Adipose_Visceral_Omentum.v8.sqtl_signifpairs.txt.gz	6.83481e-16	chr2:208346147:208350024:clu_49771:ENSG00000115020.16
rs6736599	Streptococcus.dysgalactiae	2	208315008	snv	A	C,G,T	NA	NA	2	208315008	208315008	A	G	intronic	PIKFYVE	.	.	.	chr2_208315008_A_G_b38	chr2	208315008	A	G	ENSG00000138413.13	0.232919	0.000182174	Cells_Cultured_fibroblasts.v8.signif_variant_gene_pairs.txt.gz	chr2_208315008_A_G_b38	Minor_Salivary_Gland.v8.sqtl_signifpairs.txt.gz	2.54754e-07	chr2:208346147:208350024:clu_40643:ENSG00000115020.16
rs6736599	Streptococcus.dysgalactiae	2	208315008	snv	A	C,G,T	NA	NA	2	208315008	208315008	A	G	intronic	PIKFYVE	.	.	.	chr2_208315008_A_G_b38	chr2	208315008	A	G	ENSG00000138413.13	0.232919	0.000182174	Cells_Cultured_fibroblasts.v8.signif_variant_gene_pairs.txt.gz	chr2_208315008_A_G_b38	Lung.v8.sqtl_signifpairs.txt.gz	6.57905e-12	chr2:208346147:208350024:clu_53974:ENSG00000115020.16
rs6736599	Streptococcus.dysgalactiae	2	208315008	snv	A	C,G,T	NA	NA	2	208315008	208315008	A	G	intronic	PIKFYVE	.	.	.	chr2_208315008_A_G_b38	chr2	208315008	A	G	ENSG00000138413.13	0.232919	0.000182174	Cells_Cultured_fibroblasts.v8.signif_variant_gene_pairs.txt.gz	chr2_208315008_A_G_b38	Cells_Cultured_fibroblasts.v8.sqtl_signifpairs.txt.gz	6.85373e-23	chr2:208346147:208350024:clu_40957:ENSG00000115020.16
rs6736599	Streptococcus.dysgalactiae	2	208315008	snv	A	C,G,T	NA	NA	2	208315008	208315008	A	G	intronic	PIKFYVE	.	.	.	chr2_208315008_A_G_b38	chr2	208315008	A	G	ENSG00000138413.13	0.232919	0.000182174	Cells_Cultured_fibroblasts.v8.signif_variant_gene_pairs.txt.gz	chr2_208315008_A_G_b38	Adipose_Subcutaneous.v8.sqtl_signifpairs.txt.gz	1.04611e-07	chr2:208346147:208347859:clu_51056:ENSG00000115020.16
rs6736599	Streptococcus.dysgalactiae	2	208315008	snv	A	C,G,T	NA	NA	2	208315008	208315008	A	G	intronic	PIKFYVE	.	.	.	chr2_208315008_A_G_b38	chr2	208315008	A	G	ENSG00000138413.13	0.232919	0.000182174	Cells_Cultured_fibroblasts.v8.signif_variant_gene_pairs.txt.gz	chr2_208315008_A_G_b38	Artery_Aorta.v8.sqtl_signifpairs.txt.gz	3.48699e-13	chr2:208346147:208350024:clu_45013:ENSG00000115020.16
rs6736599	Streptococcus.dysgalactiae	2	208315008	snv	A	C,G,T	NA	NA	2	208315008	208315008	A	G	intronic	PIKFYVE	.	.	.	chr2_208315008_A_G_b38	chr2	208315008	A	G	ENSG00000138413.13	0.232919	0.000182174	Cells_Cultured_fibroblasts.v8.signif_variant_gene_pairs.txt.gz	chr2_208315008_A_G_b38	Adrenal_Gland.v8.sqtl_signifpairs.txt.gz	1.72695e-07	chr2:208346147:208350024:clu_40367:ENSG00000115020.16
rs6736599	Streptococcus.dysgalactiae	2	208315008	snv	A	C,G,T	NA	NA	2	208315008	208315008	A	G	intronic	PIKFYVE	.	.	.	chr2_208315008_A_G_b38	chr2	208315008	A	G	ENSG00000138413.13	0.232919	0.000182174	Cells_Cultured_fibroblasts.v8.signif_variant_gene_pairs.txt.gz	chr2_208315008_A_G_b38	Thyroid.v8.sqtl_signifpairs.txt.gz	2.56986e-20	chr2:208346147:208350024:clu_54426:ENSG00000115020.16
rs6736599	Streptococcus.dysgalactiae	2	208315008	snv	A	C,G,T	NA	NA	2	208315008	208315008	A	G	intronic	PIKFYVE	.	.	.	chr2_208315008_A_G_b38	chr2	208315008	A	G	ENSG00000138413.13	0.232919	0.000182174	Cells_Cultured_fibroblasts.v8.signif_variant_gene_pairs.txt.gz	chr2_208315008_A_G_b38	Adipose_Visceral_Omentum.v8.sqtl_signifpairs.txt.gz	6.83481e-16	chr2:208346147:208350024:clu_49771:ENSG00000115020.16
rs6736599	Streptococcus.dysgalactiae	2	208315008	snv	A	C,G,T	NA	NA	2	208315008	208315008	A	G	intronic	PIKFYVE	.	.	.	chr2_208315008_A_G_b38	chr2	208315008	A	G	ENSG00000115020.16	0.204854	4.45885e-11	Lung.v8.signif_variant_gene_pairs.txt.gz	chr2_208315008_A_G_b38	Minor_Salivary_Gland.v8.sqtl_signifpairs.txt.gz	2.54754e-07	chr2:208346147:208350024:clu_40643:ENSG00000115020.16
rs6736599	Streptococcus.dysgalactiae	2	208315008	snv	A	C,G,T	NA	NA	2	208315008	208315008	A	G	intronic	PIKFYVE	.	.	.	chr2_208315008_A_G_b38	chr2	208315008	A	G	ENSG00000115020.16	0.204854	4.45885e-11	Lung.v8.signif_variant_gene_pairs.txt.gz	chr2_208315008_A_G_b38	Lung.v8.sqtl_signifpairs.txt.gz	6.57905e-12	chr2:208346147:208350024:clu_53974:ENSG00000115020.16
rs6736599	Streptococcus.dysgalactiae	2	208315008	snv	A	C,G,T	NA	NA	2	208315008	208315008	A	G	intronic	PIKFYVE	.	.	.	chr2_208315008_A_G_b38	chr2	208315008	A	G	ENSG00000115020.16	0.204854	4.45885e-11	Lung.v8.signif_variant_gene_pairs.txt.gz	chr2_208315008_A_G_b38	Cells_Cultured_fibroblasts.v8.sqtl_signifpairs.txt.gz	6.85373e-23	chr2:208346147:208350024:clu_40957:ENSG00000115020.16
rs6736599	Streptococcus.dysgalactiae	2	208315008	snv	A	C,G,T	NA	NA	2	208315008	208315008	A	G	intronic	PIKFYVE	.	.	.	chr2_208315008_A_G_b38	chr2	208315008	A	G	ENSG00000115020.16	0.204854	4.45885e-11	Lung.v8.signif_variant_gene_pairs.txt.gz	chr2_208315008_A_G_b38	Adipose_Subcutaneous.v8.sqtl_signifpairs.txt.gz	1.04611e-07	chr2:208346147:208347859:clu_51056:ENSG00000115020.16
rs6736599	Streptococcus.dysgalactiae	2	208315008	snv	A	C,G,T	NA	NA	2	208315008	208315008	A	G	intronic	PIKFYVE	.	.	.	chr2_208315008_A_G_b38	chr2	208315008	A	G	ENSG00000115020.16	0.204854	4.45885e-11	Lung.v8.signif_variant_gene_pairs.txt.gz	chr2_208315008_A_G_b38	Artery_Aorta.v8.sqtl_signifpairs.txt.gz	3.48699e-13	chr2:208346147:208350024:clu_45013:ENSG00000115020.16
rs6736599	Streptococcus.dysgalactiae	2	208315008	snv	A	C,G,T	NA	NA	2	208315008	208315008	A	G	intronic	PIKFYVE	.	.	.	chr2_208315008_A_G_b38	chr2	208315008	A	G	ENSG00000115020.16	0.204854	4.45885e-11	Lung.v8.signif_variant_gene_pairs.txt.gz	chr2_208315008_A_G_b38	Adrenal_Gland.v8.sqtl_signifpairs.txt.gz	1.72695e-07	chr2:208346147:208350024:clu_40367:ENSG00000115020.16
rs6736599	Streptococcus.dysgalactiae	2	208315008	snv	A	C,G,T	NA	NA	2	208315008	208315008	A	G	intronic	PIKFYVE	.	.	.	chr2_208315008_A_G_b38	chr2	208315008	A	G	ENSG00000115020.16	0.204854	4.45885e-11	Lung.v8.signif_variant_gene_pairs.txt.gz	chr2_208315008_A_G_b38	Thyroid.v8.sqtl_signifpairs.txt.gz	2.56986e-20	chr2:208346147:208350024:clu_54426:ENSG00000115020.16
rs6736599	Streptococcus.dysgalactiae	2	208315008	snv	A	C,G,T	NA	NA	2	208315008	208315008	A	G	intronic	PIKFYVE	.	.	.	chr2_208315008_A_G_b38	chr2	208315008	A	G	ENSG00000115020.16	0.204854	4.45885e-11	Lung.v8.signif_variant_gene_pairs.txt.gz	chr2_208315008_A_G_b38	Adipose_Visceral_Omentum.v8.sqtl_signifpairs.txt.gz	6.83481e-16	chr2:208346147:208350024:clu_49771:ENSG00000115020.16
rs6752001	Citrobacter.koseri	2	233997402	snv	G	T	T	0.054104371	2	233997402	233997402	G	T	intronic	TRPM8	.	.	.	NA	NA	NA	NA	NA	NA	NA	NA	NA	NA	NA	NA	NA
rs6752329	Streptococcus.dysgalactiae	2	208530434	snv	A	G	G	0.245352761	2	208530434	208530434	A	G	ncRNA_intronic	ENSG00000231896	.	.	.	chr2_208530434_A_G_b38	chr2	208530434	A	G	ENSG00000115020.16	0.171388	6.07392e-06	Muscle_Skeletal.v8.signif_variant_gene_pairs.txt.gz	chr2_208530434_A_G_b38	Cells_Cultured_fibroblasts.v8.sqtl_signifpairs.txt.gz	1.03175e-12	chr2:208346147:208350024:clu_40957:ENSG00000115020.16
rs6752329	Streptococcus.dysgalactiae	2	208530434	snv	A	G	G	0.245352761	2	208530434	208530434	A	G	ncRNA_intronic	ENSG00000231896	.	.	.	chr2_208530434_A_G_b38	chr2	208530434	A	G	ENSG00000115020.16	0.171388	6.07392e-06	Muscle_Skeletal.v8.signif_variant_gene_pairs.txt.gz	chr2_208530434_A_G_b38	Artery_Aorta.v8.sqtl_signifpairs.txt.gz	3.51343e-07	chr2:208346147:208350024:clu_45013:ENSG00000115020.16
rs6752329	Streptococcus.dysgalactiae	2	208530434	snv	A	G	G	0.245352761	2	208530434	208530434	A	G	ncRNA_intronic	ENSG00000231896	.	.	.	chr2_208530434_A_G_b38	chr2	208530434	A	G	ENSG00000115020.16	0.171388	6.07392e-06	Muscle_Skeletal.v8.signif_variant_gene_pairs.txt.gz	chr2_208530434_A_G_b38	Thyroid.v8.sqtl_signifpairs.txt.gz	1.0318e-07	chr2:208346147:208350024:clu_54426:ENSG00000115020.16
rs6752329	Streptococcus.dysgalactiae	2	208530434	snv	A	G	G	0.245352761	2	208530434	208530434	A	G	ncRNA_intronic	ENSG00000231896	.	.	.	chr2_208530434_A_G_b38	chr2	208530434	A	G	ENSG00000115020.16	0.171388	6.07392e-06	Muscle_Skeletal.v8.signif_variant_gene_pairs.txt.gz	chr2_208530434_A_G_b38	Lung.v8.sqtl_signifpairs.txt.gz	7.23567e-07	chr2:208346147:208350024:clu_53974:ENSG00000115020.16
rs6752329	Streptococcus.dysgalactiae	2	208530434	snv	A	G	G	0.245352761	2	208530434	208530434	A	G	ncRNA_intronic	ENSG00000231896	.	.	.	chr2_208530434_A_G_b38	chr2	208530434	A	G	ENSG00000115020.16	0.171388	6.07392e-06	Muscle_Skeletal.v8.signif_variant_gene_pairs.txt.gz	chr2_208530434_A_G_b38	Breast_Mammary_Tissue.v8.sqtl_signifpairs.txt.gz	4.66464e-07	chr2:208346147:208347859:clu_51720:ENSG00000115020.16
rs6752329	Streptococcus.dysgalactiae	2	208530434	snv	A	G	G	0.245352761	2	208530434	208530434	A	G	ncRNA_intronic	ENSG00000231896	.	.	.	chr2_208530434_A_G_b38	chr2	208530434	A	G	ENSG00000115020.16	0.171388	6.07392e-06	Muscle_Skeletal.v8.signif_variant_gene_pairs.txt.gz	chr2_208530434_A_G_b38	Adipose_Visceral_Omentum.v8.sqtl_signifpairs.txt.gz	1.29466e-08	chr2:208346147:208350024:clu_49771:ENSG00000115020.16
rs6752329	Streptococcus.dysgalactiae	2	208530434	snv	A	G	G	0.245352761	2	208530434	208530434	A	G	ncRNA_intronic	ENSG00000231896	.	.	.	chr2_208530434_A_G_b38	chr2	208530434	A	G	ENSG00000115020.16	0.166667	8.86988e-05	Esophagus_Muscularis.v8.signif_variant_gene_pairs.txt.gz	chr2_208530434_A_G_b38	Cells_Cultured_fibroblasts.v8.sqtl_signifpairs.txt.gz	1.03175e-12	chr2:208346147:208350024:clu_40957:ENSG00000115020.16
rs6752329	Streptococcus.dysgalactiae	2	208530434	snv	A	G	G	0.245352761	2	208530434	208530434	A	G	ncRNA_intronic	ENSG00000231896	.	.	.	chr2_208530434_A_G_b38	chr2	208530434	A	G	ENSG00000115020.16	0.166667	8.86988e-05	Esophagus_Muscularis.v8.signif_variant_gene_pairs.txt.gz	chr2_208530434_A_G_b38	Artery_Aorta.v8.sqtl_signifpairs.txt.gz	3.51343e-07	chr2:208346147:208350024:clu_45013:ENSG00000115020.16
rs6752329	Streptococcus.dysgalactiae	2	208530434	snv	A	G	G	0.245352761	2	208530434	208530434	A	G	ncRNA_intronic	ENSG00000231896	.	.	.	chr2_208530434_A_G_b38	chr2	208530434	A	G	ENSG00000115020.16	0.166667	8.86988e-05	Esophagus_Muscularis.v8.signif_variant_gene_pairs.txt.gz	chr2_208530434_A_G_b38	Thyroid.v8.sqtl_signifpairs.txt.gz	1.0318e-07	chr2:208346147:208350024:clu_54426:ENSG00000115020.16
rs6752329	Streptococcus.dysgalactiae	2	208530434	snv	A	G	G	0.245352761	2	208530434	208530434	A	G	ncRNA_intronic	ENSG00000231896	.	.	.	chr2_208530434_A_G_b38	chr2	208530434	A	G	ENSG00000115020.16	0.166667	8.86988e-05	Esophagus_Muscularis.v8.signif_variant_gene_pairs.txt.gz	chr2_208530434_A_G_b38	Lung.v8.sqtl_signifpairs.txt.gz	7.23567e-07	chr2:208346147:208350024:clu_53974:ENSG00000115020.16
rs6752329	Streptococcus.dysgalactiae	2	208530434	snv	A	G	G	0.245352761	2	208530434	208530434	A	G	ncRNA_intronic	ENSG00000231896	.	.	.	chr2_208530434_A_G_b38	chr2	208530434	A	G	ENSG00000115020.16	0.166667	8.86988e-05	Esophagus_Muscularis.v8.signif_variant_gene_pairs.txt.gz	chr2_208530434_A_G_b38	Breast_Mammary_Tissue.v8.sqtl_signifpairs.txt.gz	4.66464e-07	chr2:208346147:208347859:clu_51720:ENSG00000115020.16
rs6752329	Streptococcus.dysgalactiae	2	208530434	snv	A	G	G	0.245352761	2	208530434	208530434	A	G	ncRNA_intronic	ENSG00000231896	.	.	.	chr2_208530434_A_G_b38	chr2	208530434	A	G	ENSG00000115020.16	0.166667	8.86988e-05	Esophagus_Muscularis.v8.signif_variant_gene_pairs.txt.gz	chr2_208530434_A_G_b38	Adipose_Visceral_Omentum.v8.sqtl_signifpairs.txt.gz	1.29466e-08	chr2:208346147:208350024:clu_49771:ENSG00000115020.16
rs6752329	Streptococcus.dysgalactiae	2	208530434	snv	A	G	G	0.245352761	2	208530434	208530434	A	G	ncRNA_intronic	ENSG00000231896	.	.	.	chr2_208530434_A_G_b38	chr2	208530434	A	G	ENSG00000115020.16	0.175505	6.29927e-08	Breast_Mammary_Tissue.v8.signif_variant_gene_pairs.txt.gz	chr2_208530434_A_G_b38	Cells_Cultured_fibroblasts.v8.sqtl_signifpairs.txt.gz	1.03175e-12	chr2:208346147:208350024:clu_40957:ENSG00000115020.16
rs6752329	Streptococcus.dysgalactiae	2	208530434	snv	A	G	G	0.245352761	2	208530434	208530434	A	G	ncRNA_intronic	ENSG00000231896	.	.	.	chr2_208530434_A_G_b38	chr2	208530434	A	G	ENSG00000115020.16	0.175505	6.29927e-08	Breast_Mammary_Tissue.v8.signif_variant_gene_pairs.txt.gz	chr2_208530434_A_G_b38	Artery_Aorta.v8.sqtl_signifpairs.txt.gz	3.51343e-07	chr2:208346147:208350024:clu_45013:ENSG00000115020.16
rs6752329	Streptococcus.dysgalactiae	2	208530434	snv	A	G	G	0.245352761	2	208530434	208530434	A	G	ncRNA_intronic	ENSG00000231896	.	.	.	chr2_208530434_A_G_b38	chr2	208530434	A	G	ENSG00000115020.16	0.175505	6.29927e-08	Breast_Mammary_Tissue.v8.signif_variant_gene_pairs.txt.gz	chr2_208530434_A_G_b38	Thyroid.v8.sqtl_signifpairs.txt.gz	1.0318e-07	chr2:208346147:208350024:clu_54426:ENSG00000115020.16
rs6752329	Streptococcus.dysgalactiae	2	208530434	snv	A	G	G	0.245352761	2	208530434	208530434	A	G	ncRNA_intronic	ENSG00000231896	.	.	.	chr2_208530434_A_G_b38	chr2	208530434	A	G	ENSG00000115020.16	0.175505	6.29927e-08	Breast_Mammary_Tissue.v8.signif_variant_gene_pairs.txt.gz	chr2_208530434_A_G_b38	Lung.v8.sqtl_signifpairs.txt.gz	7.23567e-07	chr2:208346147:208350024:clu_53974:ENSG00000115020.16
rs6752329	Streptococcus.dysgalactiae	2	208530434	snv	A	G	G	0.245352761	2	208530434	208530434	A	G	ncRNA_intronic	ENSG00000231896	.	.	.	chr2_208530434_A_G_b38	chr2	208530434	A	G	ENSG00000115020.16	0.175505	6.29927e-08	Breast_Mammary_Tissue.v8.signif_variant_gene_pairs.txt.gz	chr2_208530434_A_G_b38	Breast_Mammary_Tissue.v8.sqtl_signifpairs.txt.gz	4.66464e-07	chr2:208346147:208347859:clu_51720:ENSG00000115020.16
rs6752329	Streptococcus.dysgalactiae	2	208530434	snv	A	G	G	0.245352761	2	208530434	208530434	A	G	ncRNA_intronic	ENSG00000231896	.	.	.	chr2_208530434_A_G_b38	chr2	208530434	A	G	ENSG00000115020.16	0.175505	6.29927e-08	Breast_Mammary_Tissue.v8.signif_variant_gene_pairs.txt.gz	chr2_208530434_A_G_b38	Adipose_Visceral_Omentum.v8.sqtl_signifpairs.txt.gz	1.29466e-08	chr2:208346147:208350024:clu_49771:ENSG00000115020.16
rs6752329	Streptococcus.dysgalactiae	2	208530434	snv	A	G	G	0.245352761	2	208530434	208530434	A	G	ncRNA_intronic	ENSG00000231896	.	.	.	chr2_208530434_A_G_b38	chr2	208530434	A	G	ENSG00000115020.16	0.15534	1.84316e-05	Lung.v8.signif_variant_gene_pairs.txt.gz	chr2_208530434_A_G_b38	Cells_Cultured_fibroblasts.v8.sqtl_signifpairs.txt.gz	1.03175e-12	chr2:208346147:208350024:clu_40957:ENSG00000115020.16
rs6752329	Streptococcus.dysgalactiae	2	208530434	snv	A	G	G	0.245352761	2	208530434	208530434	A	G	ncRNA_intronic	ENSG00000231896	.	.	.	chr2_208530434_A_G_b38	chr2	208530434	A	G	ENSG00000115020.16	0.15534	1.84316e-05	Lung.v8.signif_variant_gene_pairs.txt.gz	chr2_208530434_A_G_b38	Artery_Aorta.v8.sqtl_signifpairs.txt.gz	3.51343e-07	chr2:208346147:208350024:clu_45013:ENSG00000115020.16
rs6752329	Streptococcus.dysgalactiae	2	208530434	snv	A	G	G	0.245352761	2	208530434	208530434	A	G	ncRNA_intronic	ENSG00000231896	.	.	.	chr2_208530434_A_G_b38	chr2	208530434	A	G	ENSG00000115020.16	0.15534	1.84316e-05	Lung.v8.signif_variant_gene_pairs.txt.gz	chr2_208530434_A_G_b38	Thyroid.v8.sqtl_signifpairs.txt.gz	1.0318e-07	chr2:208346147:208350024:clu_54426:ENSG00000115020.16
rs6752329	Streptococcus.dysgalactiae	2	208530434	snv	A	G	G	0.245352761	2	208530434	208530434	A	G	ncRNA_intronic	ENSG00000231896	.	.	.	chr2_208530434_A_G_b38	chr2	208530434	A	G	ENSG00000115020.16	0.15534	1.84316e-05	Lung.v8.signif_variant_gene_pairs.txt.gz	chr2_208530434_A_G_b38	Lung.v8.sqtl_signifpairs.txt.gz	7.23567e-07	chr2:208346147:208350024:clu_53974:ENSG00000115020.16
rs6752329	Streptococcus.dysgalactiae	2	208530434	snv	A	G	G	0.245352761	2	208530434	208530434	A	G	ncRNA_intronic	ENSG00000231896	.	.	.	chr2_208530434_A_G_b38	chr2	208530434	A	G	ENSG00000115020.16	0.15534	1.84316e-05	Lung.v8.signif_variant_gene_pairs.txt.gz	chr2_208530434_A_G_b38	Breast_Mammary_Tissue.v8.sqtl_signifpairs.txt.gz	4.66464e-07	chr2:208346147:208347859:clu_51720:ENSG00000115020.16
rs6752329	Streptococcus.dysgalactiae	2	208530434	snv	A	G	G	0.245352761	2	208530434	208530434	A	G	ncRNA_intronic	ENSG00000231896	.	.	.	chr2_208530434_A_G_b38	chr2	208530434	A	G	ENSG00000115020.16	0.15534	1.84316e-05	Lung.v8.signif_variant_gene_pairs.txt.gz	chr2_208530434_A_G_b38	Adipose_Visceral_Omentum.v8.sqtl_signifpairs.txt.gz	1.29466e-08	chr2:208346147:208350024:clu_49771:ENSG00000115020.16
rs6752329	Streptococcus.dysgalactiae	2	208530434	snv	A	G	G	0.245352761	2	208530434	208530434	A	G	ncRNA_intronic	ENSG00000231896	.	.	.	chr2_208530434_A_G_b38	chr2	208530434	A	G	ENSG00000115020.16	0.173913	5.88647e-10	Cells_Cultured_fibroblasts.v8.signif_variant_gene_pairs.txt.gz	chr2_208530434_A_G_b38	Cells_Cultured_fibroblasts.v8.sqtl_signifpairs.txt.gz	1.03175e-12	chr2:208346147:208350024:clu_40957:ENSG00000115020.16
rs6752329	Streptococcus.dysgalactiae	2	208530434	snv	A	G	G	0.245352761	2	208530434	208530434	A	G	ncRNA_intronic	ENSG00000231896	.	.	.	chr2_208530434_A_G_b38	chr2	208530434	A	G	ENSG00000115020.16	0.173913	5.88647e-10	Cells_Cultured_fibroblasts.v8.signif_variant_gene_pairs.txt.gz	chr2_208530434_A_G_b38	Artery_Aorta.v8.sqtl_signifpairs.txt.gz	3.51343e-07	chr2:208346147:208350024:clu_45013:ENSG00000115020.16
rs6752329	Streptococcus.dysgalactiae	2	208530434	snv	A	G	G	0.245352761	2	208530434	208530434	A	G	ncRNA_intronic	ENSG00000231896	.	.	.	chr2_208530434_A_G_b38	chr2	208530434	A	G	ENSG00000115020.16	0.173913	5.88647e-10	Cells_Cultured_fibroblasts.v8.signif_variant_gene_pairs.txt.gz	chr2_208530434_A_G_b38	Thyroid.v8.sqtl_signifpairs.txt.gz	1.0318e-07	chr2:208346147:208350024:clu_54426:ENSG00000115020.16
rs6752329	Streptococcus.dysgalactiae	2	208530434	snv	A	G	G	0.245352761	2	208530434	208530434	A	G	ncRNA_intronic	ENSG00000231896	.	.	.	chr2_208530434_A_G_b38	chr2	208530434	A	G	ENSG00000115020.16	0.173913	5.88647e-10	Cells_Cultured_fibroblasts.v8.signif_variant_gene_pairs.txt.gz	chr2_208530434_A_G_b38	Lung.v8.sqtl_signifpairs.txt.gz	7.23567e-07	chr2:208346147:208350024:clu_53974:ENSG00000115020.16
rs6752329	Streptococcus.dysgalactiae	2	208530434	snv	A	G	G	0.245352761	2	208530434	208530434	A	G	ncRNA_intronic	ENSG00000231896	.	.	.	chr2_208530434_A_G_b38	chr2	208530434	A	G	ENSG00000115020.16	0.173913	5.88647e-10	Cells_Cultured_fibroblasts.v8.signif_variant_gene_pairs.txt.gz	chr2_208530434_A_G_b38	Breast_Mammary_Tissue.v8.sqtl_signifpairs.txt.gz	4.66464e-07	chr2:208346147:208347859:clu_51720:ENSG00000115020.16
rs6752329	Streptococcus.dysgalactiae	2	208530434	snv	A	G	G	0.245352761	2	208530434	208530434	A	G	ncRNA_intronic	ENSG00000231896	.	.	.	chr2_208530434_A_G_b38	chr2	208530434	A	G	ENSG00000115020.16	0.173913	5.88647e-10	Cells_Cultured_fibroblasts.v8.signif_variant_gene_pairs.txt.gz	chr2_208530434_A_G_b38	Adipose_Visceral_Omentum.v8.sqtl_signifpairs.txt.gz	1.29466e-08	chr2:208346147:208350024:clu_49771:ENSG00000115020.16
rs6752329	Streptococcus.dysgalactiae	2	208530434	snv	A	G	G	0.245352761	2	208530434	208530434	A	G	ncRNA_intronic	ENSG00000231896	.	.	.	chr2_208530434_A_G_b38	chr2	208530434	A	G	ENSG00000115020.16	0.17637	5.81357e-12	Artery_Tibial.v8.signif_variant_gene_pairs.txt.gz	chr2_208530434_A_G_b38	Cells_Cultured_fibroblasts.v8.sqtl_signifpairs.txt.gz	1.03175e-12	chr2:208346147:208350024:clu_40957:ENSG00000115020.16
rs6752329	Streptococcus.dysgalactiae	2	208530434	snv	A	G	G	0.245352761	2	208530434	208530434	A	G	ncRNA_intronic	ENSG00000231896	.	.	.	chr2_208530434_A_G_b38	chr2	208530434	A	G	ENSG00000115020.16	0.17637	5.81357e-12	Artery_Tibial.v8.signif_variant_gene_pairs.txt.gz	chr2_208530434_A_G_b38	Artery_Aorta.v8.sqtl_signifpairs.txt.gz	3.51343e-07	chr2:208346147:208350024:clu_45013:ENSG00000115020.16
rs6752329	Streptococcus.dysgalactiae	2	208530434	snv	A	G	G	0.245352761	2	208530434	208530434	A	G	ncRNA_intronic	ENSG00000231896	.	.	.	chr2_208530434_A_G_b38	chr2	208530434	A	G	ENSG00000115020.16	0.17637	5.81357e-12	Artery_Tibial.v8.signif_variant_gene_pairs.txt.gz	chr2_208530434_A_G_b38	Thyroid.v8.sqtl_signifpairs.txt.gz	1.0318e-07	chr2:208346147:208350024:clu_54426:ENSG00000115020.16
rs6752329	Streptococcus.dysgalactiae	2	208530434	snv	A	G	G	0.245352761	2	208530434	208530434	A	G	ncRNA_intronic	ENSG00000231896	.	.	.	chr2_208530434_A_G_b38	chr2	208530434	A	G	ENSG00000115020.16	0.17637	5.81357e-12	Artery_Tibial.v8.signif_variant_gene_pairs.txt.gz	chr2_208530434_A_G_b38	Lung.v8.sqtl_signifpairs.txt.gz	7.23567e-07	chr2:208346147:208350024:clu_53974:ENSG00000115020.16
rs6752329	Streptococcus.dysgalactiae	2	208530434	snv	A	G	G	0.245352761	2	208530434	208530434	A	G	ncRNA_intronic	ENSG00000231896	.	.	.	chr2_208530434_A_G_b38	chr2	208530434	A	G	ENSG00000115020.16	0.17637	5.81357e-12	Artery_Tibial.v8.signif_variant_gene_pairs.txt.gz	chr2_208530434_A_G_b38	Breast_Mammary_Tissue.v8.sqtl_signifpairs.txt.gz	4.66464e-07	chr2:208346147:208347859:clu_51720:ENSG00000115020.16
rs6752329	Streptococcus.dysgalactiae	2	208530434	snv	A	G	G	0.245352761	2	208530434	208530434	A	G	ncRNA_intronic	ENSG00000231896	.	.	.	chr2_208530434_A_G_b38	chr2	208530434	A	G	ENSG00000115020.16	0.17637	5.81357e-12	Artery_Tibial.v8.signif_variant_gene_pairs.txt.gz	chr2_208530434_A_G_b38	Adipose_Visceral_Omentum.v8.sqtl_signifpairs.txt.gz	1.29466e-08	chr2:208346147:208350024:clu_49771:ENSG00000115020.16
rs6752329	Streptococcus.dysgalactiae	2	208530434	snv	A	G	G	0.245352761	2	208530434	208530434	A	G	ncRNA_intronic	ENSG00000231896	.	.	.	chr2_208530434_A_G_b38	chr2	208530434	A	G	ENSG00000115020.16	0.163511	3.07302e-06	Adipose_Subcutaneous.v8.signif_variant_gene_pairs.txt.gz	chr2_208530434_A_G_b38	Cells_Cultured_fibroblasts.v8.sqtl_signifpairs.txt.gz	1.03175e-12	chr2:208346147:208350024:clu_40957:ENSG00000115020.16
rs6752329	Streptococcus.dysgalactiae	2	208530434	snv	A	G	G	0.245352761	2	208530434	208530434	A	G	ncRNA_intronic	ENSG00000231896	.	.	.	chr2_208530434_A_G_b38	chr2	208530434	A	G	ENSG00000115020.16	0.163511	3.07302e-06	Adipose_Subcutaneous.v8.signif_variant_gene_pairs.txt.gz	chr2_208530434_A_G_b38	Artery_Aorta.v8.sqtl_signifpairs.txt.gz	3.51343e-07	chr2:208346147:208350024:clu_45013:ENSG00000115020.16
rs6752329	Streptococcus.dysgalactiae	2	208530434	snv	A	G	G	0.245352761	2	208530434	208530434	A	G	ncRNA_intronic	ENSG00000231896	.	.	.	chr2_208530434_A_G_b38	chr2	208530434	A	G	ENSG00000115020.16	0.163511	3.07302e-06	Adipose_Subcutaneous.v8.signif_variant_gene_pairs.txt.gz	chr2_208530434_A_G_b38	Thyroid.v8.sqtl_signifpairs.txt.gz	1.0318e-07	chr2:208346147:208350024:clu_54426:ENSG00000115020.16
rs6752329	Streptococcus.dysgalactiae	2	208530434	snv	A	G	G	0.245352761	2	208530434	208530434	A	G	ncRNA_intronic	ENSG00000231896	.	.	.	chr2_208530434_A_G_b38	chr2	208530434	A	G	ENSG00000115020.16	0.163511	3.07302e-06	Adipose_Subcutaneous.v8.signif_variant_gene_pairs.txt.gz	chr2_208530434_A_G_b38	Lung.v8.sqtl_signifpairs.txt.gz	7.23567e-07	chr2:208346147:208350024:clu_53974:ENSG00000115020.16
rs6752329	Streptococcus.dysgalactiae	2	208530434	snv	A	G	G	0.245352761	2	208530434	208530434	A	G	ncRNA_intronic	ENSG00000231896	.	.	.	chr2_208530434_A_G_b38	chr2	208530434	A	G	ENSG00000115020.16	0.163511	3.07302e-06	Adipose_Subcutaneous.v8.signif_variant_gene_pairs.txt.gz	chr2_208530434_A_G_b38	Breast_Mammary_Tissue.v8.sqtl_signifpairs.txt.gz	4.66464e-07	chr2:208346147:208347859:clu_51720:ENSG00000115020.16
rs6752329	Streptococcus.dysgalactiae	2	208530434	snv	A	G	G	0.245352761	2	208530434	208530434	A	G	ncRNA_intronic	ENSG00000231896	.	.	.	chr2_208530434_A_G_b38	chr2	208530434	A	G	ENSG00000115020.16	0.163511	3.07302e-06	Adipose_Subcutaneous.v8.signif_variant_gene_pairs.txt.gz	chr2_208530434_A_G_b38	Adipose_Visceral_Omentum.v8.sqtl_signifpairs.txt.gz	1.29466e-08	chr2:208346147:208350024:clu_49771:ENSG00000115020.16
rs6752329	Streptococcus.dysgalactiae	2	208530434	snv	A	G	G	0.245352761	2	208530434	208530434	A	G	ncRNA_intronic	ENSG00000231896	.	.	.	chr2_208530434_A_G_b38	chr2	208530434	A	G	ENSG00000115020.16	0.158835	8.47887e-07	Nerve_Tibial.v8.signif_variant_gene_pairs.txt.gz	chr2_208530434_A_G_b38	Cells_Cultured_fibroblasts.v8.sqtl_signifpairs.txt.gz	1.03175e-12	chr2:208346147:208350024:clu_40957:ENSG00000115020.16
rs6752329	Streptococcus.dysgalactiae	2	208530434	snv	A	G	G	0.245352761	2	208530434	208530434	A	G	ncRNA_intronic	ENSG00000231896	.	.	.	chr2_208530434_A_G_b38	chr2	208530434	A	G	ENSG00000115020.16	0.158835	8.47887e-07	Nerve_Tibial.v8.signif_variant_gene_pairs.txt.gz	chr2_208530434_A_G_b38	Artery_Aorta.v8.sqtl_signifpairs.txt.gz	3.51343e-07	chr2:208346147:208350024:clu_45013:ENSG00000115020.16
rs6752329	Streptococcus.dysgalactiae	2	208530434	snv	A	G	G	0.245352761	2	208530434	208530434	A	G	ncRNA_intronic	ENSG00000231896	.	.	.	chr2_208530434_A_G_b38	chr2	208530434	A	G	ENSG00000115020.16	0.158835	8.47887e-07	Nerve_Tibial.v8.signif_variant_gene_pairs.txt.gz	chr2_208530434_A_G_b38	Thyroid.v8.sqtl_signifpairs.txt.gz	1.0318e-07	chr2:208346147:208350024:clu_54426:ENSG00000115020.16
rs6752329	Streptococcus.dysgalactiae	2	208530434	snv	A	G	G	0.245352761	2	208530434	208530434	A	G	ncRNA_intronic	ENSG00000231896	.	.	.	chr2_208530434_A_G_b38	chr2	208530434	A	G	ENSG00000115020.16	0.158835	8.47887e-07	Nerve_Tibial.v8.signif_variant_gene_pairs.txt.gz	chr2_208530434_A_G_b38	Lung.v8.sqtl_signifpairs.txt.gz	7.23567e-07	chr2:208346147:208350024:clu_53974:ENSG00000115020.16
rs6752329	Streptococcus.dysgalactiae	2	208530434	snv	A	G	G	0.245352761	2	208530434	208530434	A	G	ncRNA_intronic	ENSG00000231896	.	.	.	chr2_208530434_A_G_b38	chr2	208530434	A	G	ENSG00000115020.16	0.158835	8.47887e-07	Nerve_Tibial.v8.signif_variant_gene_pairs.txt.gz	chr2_208530434_A_G_b38	Breast_Mammary_Tissue.v8.sqtl_signifpairs.txt.gz	4.66464e-07	chr2:208346147:208347859:clu_51720:ENSG00000115020.16
rs6752329	Streptococcus.dysgalactiae	2	208530434	snv	A	G	G	0.245352761	2	208530434	208530434	A	G	ncRNA_intronic	ENSG00000231896	.	.	.	chr2_208530434_A_G_b38	chr2	208530434	A	G	ENSG00000115020.16	0.158835	8.47887e-07	Nerve_Tibial.v8.signif_variant_gene_pairs.txt.gz	chr2_208530434_A_G_b38	Adipose_Visceral_Omentum.v8.sqtl_signifpairs.txt.gz	1.29466e-08	chr2:208346147:208350024:clu_49771:ENSG00000115020.16
rs6752329	Streptococcus.dysgalactiae	2	208530434	snv	A	G	G	0.245352761	2	208530434	208530434	A	G	ncRNA_intronic	ENSG00000231896	.	.	.	chr2_208530434_A_G_b38	chr2	208530434	A	G	ENSG00000231908.1	0.176471	2.79677e-05	Prostate.v8.signif_variant_gene_pairs.txt.gz	chr2_208530434_A_G_b38	Cells_Cultured_fibroblasts.v8.sqtl_signifpairs.txt.gz	1.03175e-12	chr2:208346147:208350024:clu_40957:ENSG00000115020.16
rs6752329	Streptococcus.dysgalactiae	2	208530434	snv	A	G	G	0.245352761	2	208530434	208530434	A	G	ncRNA_intronic	ENSG00000231896	.	.	.	chr2_208530434_A_G_b38	chr2	208530434	A	G	ENSG00000231908.1	0.176471	2.79677e-05	Prostate.v8.signif_variant_gene_pairs.txt.gz	chr2_208530434_A_G_b38	Artery_Aorta.v8.sqtl_signifpairs.txt.gz	3.51343e-07	chr2:208346147:208350024:clu_45013:ENSG00000115020.16
rs6752329	Streptococcus.dysgalactiae	2	208530434	snv	A	G	G	0.245352761	2	208530434	208530434	A	G	ncRNA_intronic	ENSG00000231896	.	.	.	chr2_208530434_A_G_b38	chr2	208530434	A	G	ENSG00000231908.1	0.176471	2.79677e-05	Prostate.v8.signif_variant_gene_pairs.txt.gz	chr2_208530434_A_G_b38	Thyroid.v8.sqtl_signifpairs.txt.gz	1.0318e-07	chr2:208346147:208350024:clu_54426:ENSG00000115020.16
rs6752329	Streptococcus.dysgalactiae	2	208530434	snv	A	G	G	0.245352761	2	208530434	208530434	A	G	ncRNA_intronic	ENSG00000231896	.	.	.	chr2_208530434_A_G_b38	chr2	208530434	A	G	ENSG00000231908.1	0.176471	2.79677e-05	Prostate.v8.signif_variant_gene_pairs.txt.gz	chr2_208530434_A_G_b38	Lung.v8.sqtl_signifpairs.txt.gz	7.23567e-07	chr2:208346147:208350024:clu_53974:ENSG00000115020.16
rs6752329	Streptococcus.dysgalactiae	2	208530434	snv	A	G	G	0.245352761	2	208530434	208530434	A	G	ncRNA_intronic	ENSG00000231896	.	.	.	chr2_208530434_A_G_b38	chr2	208530434	A	G	ENSG00000231908.1	0.176471	2.79677e-05	Prostate.v8.signif_variant_gene_pairs.txt.gz	chr2_208530434_A_G_b38	Breast_Mammary_Tissue.v8.sqtl_signifpairs.txt.gz	4.66464e-07	chr2:208346147:208347859:clu_51720:ENSG00000115020.16
rs6752329	Streptococcus.dysgalactiae	2	208530434	snv	A	G	G	0.245352761	2	208530434	208530434	A	G	ncRNA_intronic	ENSG00000231896	.	.	.	chr2_208530434_A_G_b38	chr2	208530434	A	G	ENSG00000231908.1	0.176471	2.79677e-05	Prostate.v8.signif_variant_gene_pairs.txt.gz	chr2_208530434_A_G_b38	Adipose_Visceral_Omentum.v8.sqtl_signifpairs.txt.gz	1.29466e-08	chr2:208346147:208350024:clu_49771:ENSG00000115020.16
rs6757684	Streptococcus.dysgalactiae	2	208519114	snv	C	T	T	0.248528656	2	208519114	208519114	C	T	ncRNA_intronic	ENSG00000231896	.	.	.	chr2_208519114_C_T_b38	chr2	208519114	C	T	ENSG00000115020.16	0.156311	1.90056e-05	Lung.v8.signif_variant_gene_pairs.txt.gz	chr2_208519114_C_T_b38	Adipose_Visceral_Omentum.v8.sqtl_signifpairs.txt.gz	9.11508e-09	chr2:208346147:208350024:clu_49771:ENSG00000115020.16
rs6757684	Streptococcus.dysgalactiae	2	208519114	snv	C	T	T	0.248528656	2	208519114	208519114	C	T	ncRNA_intronic	ENSG00000231896	.	.	.	chr2_208519114_C_T_b38	chr2	208519114	C	T	ENSG00000115020.16	0.156311	1.90056e-05	Lung.v8.signif_variant_gene_pairs.txt.gz	chr2_208519114_C_T_b38	Artery_Aorta.v8.sqtl_signifpairs.txt.gz	2.36335e-07	chr2:208346147:208350024:clu_45013:ENSG00000115020.16
rs6757684	Streptococcus.dysgalactiae	2	208519114	snv	C	T	T	0.248528656	2	208519114	208519114	C	T	ncRNA_intronic	ENSG00000231896	.	.	.	chr2_208519114_C_T_b38	chr2	208519114	C	T	ENSG00000115020.16	0.156311	1.90056e-05	Lung.v8.signif_variant_gene_pairs.txt.gz	chr2_208519114_C_T_b38	Cells_Cultured_fibroblasts.v8.sqtl_signifpairs.txt.gz	3.37214e-13	chr2:208346147:208350024:clu_40957:ENSG00000115020.16
rs6757684	Streptococcus.dysgalactiae	2	208519114	snv	C	T	T	0.248528656	2	208519114	208519114	C	T	ncRNA_intronic	ENSG00000231896	.	.	.	chr2_208519114_C_T_b38	chr2	208519114	C	T	ENSG00000115020.16	0.156311	1.90056e-05	Lung.v8.signif_variant_gene_pairs.txt.gz	chr2_208519114_C_T_b38	Lung.v8.sqtl_signifpairs.txt.gz	1.74714e-07	chr2:208346147:208350024:clu_53974:ENSG00000115020.16
rs6757684	Streptococcus.dysgalactiae	2	208519114	snv	C	T	T	0.248528656	2	208519114	208519114	C	T	ncRNA_intronic	ENSG00000231896	.	.	.	chr2_208519114_C_T_b38	chr2	208519114	C	T	ENSG00000115020.16	0.156311	1.90056e-05	Lung.v8.signif_variant_gene_pairs.txt.gz	chr2_208519114_C_T_b38	Thyroid.v8.sqtl_signifpairs.txt.gz	7.83262e-08	chr2:208346147:208350024:clu_54426:ENSG00000115020.16
rs6757684	Streptococcus.dysgalactiae	2	208519114	snv	C	T	T	0.248528656	2	208519114	208519114	C	T	ncRNA_intronic	ENSG00000231896	.	.	.	chr2_208519114_C_T_b38	chr2	208519114	C	T	ENSG00000115020.16	0.156311	1.90056e-05	Lung.v8.signif_variant_gene_pairs.txt.gz	chr2_208519114_C_T_b38	Breast_Mammary_Tissue.v8.sqtl_signifpairs.txt.gz	4.00903e-07	chr2:208346147:208347859:clu_51720:ENSG00000115020.16
rs6757684	Streptococcus.dysgalactiae	2	208519114	snv	C	T	T	0.248528656	2	208519114	208519114	C	T	ncRNA_intronic	ENSG00000231896	.	.	.	chr2_208519114_C_T_b38	chr2	208519114	C	T	ENSG00000115020.16	0.178082	1.03115e-11	Artery_Tibial.v8.signif_variant_gene_pairs.txt.gz	chr2_208519114_C_T_b38	Adipose_Visceral_Omentum.v8.sqtl_signifpairs.txt.gz	9.11508e-09	chr2:208346147:208350024:clu_49771:ENSG00000115020.16
rs6757684	Streptococcus.dysgalactiae	2	208519114	snv	C	T	T	0.248528656	2	208519114	208519114	C	T	ncRNA_intronic	ENSG00000231896	.	.	.	chr2_208519114_C_T_b38	chr2	208519114	C	T	ENSG00000115020.16	0.178082	1.03115e-11	Artery_Tibial.v8.signif_variant_gene_pairs.txt.gz	chr2_208519114_C_T_b38	Artery_Aorta.v8.sqtl_signifpairs.txt.gz	2.36335e-07	chr2:208346147:208350024:clu_45013:ENSG00000115020.16
rs6757684	Streptococcus.dysgalactiae	2	208519114	snv	C	T	T	0.248528656	2	208519114	208519114	C	T	ncRNA_intronic	ENSG00000231896	.	.	.	chr2_208519114_C_T_b38	chr2	208519114	C	T	ENSG00000115020.16	0.178082	1.03115e-11	Artery_Tibial.v8.signif_variant_gene_pairs.txt.gz	chr2_208519114_C_T_b38	Cells_Cultured_fibroblasts.v8.sqtl_signifpairs.txt.gz	3.37214e-13	chr2:208346147:208350024:clu_40957:ENSG00000115020.16
rs6757684	Streptococcus.dysgalactiae	2	208519114	snv	C	T	T	0.248528656	2	208519114	208519114	C	T	ncRNA_intronic	ENSG00000231896	.	.	.	chr2_208519114_C_T_b38	chr2	208519114	C	T	ENSG00000115020.16	0.178082	1.03115e-11	Artery_Tibial.v8.signif_variant_gene_pairs.txt.gz	chr2_208519114_C_T_b38	Lung.v8.sqtl_signifpairs.txt.gz	1.74714e-07	chr2:208346147:208350024:clu_53974:ENSG00000115020.16
rs6757684	Streptococcus.dysgalactiae	2	208519114	snv	C	T	T	0.248528656	2	208519114	208519114	C	T	ncRNA_intronic	ENSG00000231896	.	.	.	chr2_208519114_C_T_b38	chr2	208519114	C	T	ENSG00000115020.16	0.178082	1.03115e-11	Artery_Tibial.v8.signif_variant_gene_pairs.txt.gz	chr2_208519114_C_T_b38	Thyroid.v8.sqtl_signifpairs.txt.gz	7.83262e-08	chr2:208346147:208350024:clu_54426:ENSG00000115020.16
rs6757684	Streptococcus.dysgalactiae	2	208519114	snv	C	T	T	0.248528656	2	208519114	208519114	C	T	ncRNA_intronic	ENSG00000231896	.	.	.	chr2_208519114_C_T_b38	chr2	208519114	C	T	ENSG00000115020.16	0.178082	1.03115e-11	Artery_Tibial.v8.signif_variant_gene_pairs.txt.gz	chr2_208519114_C_T_b38	Breast_Mammary_Tissue.v8.sqtl_signifpairs.txt.gz	4.00903e-07	chr2:208346147:208347859:clu_51720:ENSG00000115020.16
rs6757684	Streptococcus.dysgalactiae	2	208519114	snv	C	T	T	0.248528656	2	208519114	208519114	C	T	ncRNA_intronic	ENSG00000231896	.	.	.	chr2_208519114_C_T_b38	chr2	208519114	C	T	ENSG00000115020.16	0.176768	6.75162e-08	Breast_Mammary_Tissue.v8.signif_variant_gene_pairs.txt.gz	chr2_208519114_C_T_b38	Adipose_Visceral_Omentum.v8.sqtl_signifpairs.txt.gz	9.11508e-09	chr2:208346147:208350024:clu_49771:ENSG00000115020.16
rs6757684	Streptococcus.dysgalactiae	2	208519114	snv	C	T	T	0.248528656	2	208519114	208519114	C	T	ncRNA_intronic	ENSG00000231896	.	.	.	chr2_208519114_C_T_b38	chr2	208519114	C	T	ENSG00000115020.16	0.176768	6.75162e-08	Breast_Mammary_Tissue.v8.signif_variant_gene_pairs.txt.gz	chr2_208519114_C_T_b38	Artery_Aorta.v8.sqtl_signifpairs.txt.gz	2.36335e-07	chr2:208346147:208350024:clu_45013:ENSG00000115020.16
rs6757684	Streptococcus.dysgalactiae	2	208519114	snv	C	T	T	0.248528656	2	208519114	208519114	C	T	ncRNA_intronic	ENSG00000231896	.	.	.	chr2_208519114_C_T_b38	chr2	208519114	C	T	ENSG00000115020.16	0.176768	6.75162e-08	Breast_Mammary_Tissue.v8.signif_variant_gene_pairs.txt.gz	chr2_208519114_C_T_b38	Cells_Cultured_fibroblasts.v8.sqtl_signifpairs.txt.gz	3.37214e-13	chr2:208346147:208350024:clu_40957:ENSG00000115020.16
rs6757684	Streptococcus.dysgalactiae	2	208519114	snv	C	T	T	0.248528656	2	208519114	208519114	C	T	ncRNA_intronic	ENSG00000231896	.	.	.	chr2_208519114_C_T_b38	chr2	208519114	C	T	ENSG00000115020.16	0.176768	6.75162e-08	Breast_Mammary_Tissue.v8.signif_variant_gene_pairs.txt.gz	chr2_208519114_C_T_b38	Lung.v8.sqtl_signifpairs.txt.gz	1.74714e-07	chr2:208346147:208350024:clu_53974:ENSG00000115020.16
rs6757684	Streptococcus.dysgalactiae	2	208519114	snv	C	T	T	0.248528656	2	208519114	208519114	C	T	ncRNA_intronic	ENSG00000231896	.	.	.	chr2_208519114_C_T_b38	chr2	208519114	C	T	ENSG00000115020.16	0.176768	6.75162e-08	Breast_Mammary_Tissue.v8.signif_variant_gene_pairs.txt.gz	chr2_208519114_C_T_b38	Thyroid.v8.sqtl_signifpairs.txt.gz	7.83262e-08	chr2:208346147:208350024:clu_54426:ENSG00000115020.16
rs6757684	Streptococcus.dysgalactiae	2	208519114	snv	C	T	T	0.248528656	2	208519114	208519114	C	T	ncRNA_intronic	ENSG00000231896	.	.	.	chr2_208519114_C_T_b38	chr2	208519114	C	T	ENSG00000115020.16	0.176768	6.75162e-08	Breast_Mammary_Tissue.v8.signif_variant_gene_pairs.txt.gz	chr2_208519114_C_T_b38	Breast_Mammary_Tissue.v8.sqtl_signifpairs.txt.gz	4.00903e-07	chr2:208346147:208347859:clu_51720:ENSG00000115020.16
rs6757684	Streptococcus.dysgalactiae	2	208519114	snv	C	T	T	0.248528656	2	208519114	208519114	C	T	ncRNA_intronic	ENSG00000231896	.	.	.	chr2_208519114_C_T_b38	chr2	208519114	C	T	ENSG00000115020.16	0.164634	0.000175778	Thyroid.v8.signif_variant_gene_pairs.txt.gz	chr2_208519114_C_T_b38	Adipose_Visceral_Omentum.v8.sqtl_signifpairs.txt.gz	9.11508e-09	chr2:208346147:208350024:clu_49771:ENSG00000115020.16
rs6757684	Streptococcus.dysgalactiae	2	208519114	snv	C	T	T	0.248528656	2	208519114	208519114	C	T	ncRNA_intronic	ENSG00000231896	.	.	.	chr2_208519114_C_T_b38	chr2	208519114	C	T	ENSG00000115020.16	0.164634	0.000175778	Thyroid.v8.signif_variant_gene_pairs.txt.gz	chr2_208519114_C_T_b38	Artery_Aorta.v8.sqtl_signifpairs.txt.gz	2.36335e-07	chr2:208346147:208350024:clu_45013:ENSG00000115020.16
rs6757684	Streptococcus.dysgalactiae	2	208519114	snv	C	T	T	0.248528656	2	208519114	208519114	C	T	ncRNA_intronic	ENSG00000231896	.	.	.	chr2_208519114_C_T_b38	chr2	208519114	C	T	ENSG00000115020.16	0.164634	0.000175778	Thyroid.v8.signif_variant_gene_pairs.txt.gz	chr2_208519114_C_T_b38	Cells_Cultured_fibroblasts.v8.sqtl_signifpairs.txt.gz	3.37214e-13	chr2:208346147:208350024:clu_40957:ENSG00000115020.16
rs6757684	Streptococcus.dysgalactiae	2	208519114	snv	C	T	T	0.248528656	2	208519114	208519114	C	T	ncRNA_intronic	ENSG00000231896	.	.	.	chr2_208519114_C_T_b38	chr2	208519114	C	T	ENSG00000115020.16	0.164634	0.000175778	Thyroid.v8.signif_variant_gene_pairs.txt.gz	chr2_208519114_C_T_b38	Lung.v8.sqtl_signifpairs.txt.gz	1.74714e-07	chr2:208346147:208350024:clu_53974:ENSG00000115020.16
rs6757684	Streptococcus.dysgalactiae	2	208519114	snv	C	T	T	0.248528656	2	208519114	208519114	C	T	ncRNA_intronic	ENSG00000231896	.	.	.	chr2_208519114_C_T_b38	chr2	208519114	C	T	ENSG00000115020.16	0.164634	0.000175778	Thyroid.v8.signif_variant_gene_pairs.txt.gz	chr2_208519114_C_T_b38	Thyroid.v8.sqtl_signifpairs.txt.gz	7.83262e-08	chr2:208346147:208350024:clu_54426:ENSG00000115020.16
rs6757684	Streptococcus.dysgalactiae	2	208519114	snv	C	T	T	0.248528656	2	208519114	208519114	C	T	ncRNA_intronic	ENSG00000231896	.	.	.	chr2_208519114_C_T_b38	chr2	208519114	C	T	ENSG00000115020.16	0.164634	0.000175778	Thyroid.v8.signif_variant_gene_pairs.txt.gz	chr2_208519114_C_T_b38	Breast_Mammary_Tissue.v8.sqtl_signifpairs.txt.gz	4.00903e-07	chr2:208346147:208347859:clu_51720:ENSG00000115020.16
rs6757684	Streptococcus.dysgalactiae	2	208519114	snv	C	T	T	0.248528656	2	208519114	208519114	C	T	ncRNA_intronic	ENSG00000231896	.	.	.	chr2_208519114_C_T_b38	chr2	208519114	C	T	ENSG00000115020.16	0.173513	1.19976e-05	Muscle_Skeletal.v8.signif_variant_gene_pairs.txt.gz	chr2_208519114_C_T_b38	Adipose_Visceral_Omentum.v8.sqtl_signifpairs.txt.gz	9.11508e-09	chr2:208346147:208350024:clu_49771:ENSG00000115020.16
rs6757684	Streptococcus.dysgalactiae	2	208519114	snv	C	T	T	0.248528656	2	208519114	208519114	C	T	ncRNA_intronic	ENSG00000231896	.	.	.	chr2_208519114_C_T_b38	chr2	208519114	C	T	ENSG00000115020.16	0.173513	1.19976e-05	Muscle_Skeletal.v8.signif_variant_gene_pairs.txt.gz	chr2_208519114_C_T_b38	Artery_Aorta.v8.sqtl_signifpairs.txt.gz	2.36335e-07	chr2:208346147:208350024:clu_45013:ENSG00000115020.16
rs6757684	Streptococcus.dysgalactiae	2	208519114	snv	C	T	T	0.248528656	2	208519114	208519114	C	T	ncRNA_intronic	ENSG00000231896	.	.	.	chr2_208519114_C_T_b38	chr2	208519114	C	T	ENSG00000115020.16	0.173513	1.19976e-05	Muscle_Skeletal.v8.signif_variant_gene_pairs.txt.gz	chr2_208519114_C_T_b38	Cells_Cultured_fibroblasts.v8.sqtl_signifpairs.txt.gz	3.37214e-13	chr2:208346147:208350024:clu_40957:ENSG00000115020.16
rs6757684	Streptococcus.dysgalactiae	2	208519114	snv	C	T	T	0.248528656	2	208519114	208519114	C	T	ncRNA_intronic	ENSG00000231896	.	.	.	chr2_208519114_C_T_b38	chr2	208519114	C	T	ENSG00000115020.16	0.173513	1.19976e-05	Muscle_Skeletal.v8.signif_variant_gene_pairs.txt.gz	chr2_208519114_C_T_b38	Lung.v8.sqtl_signifpairs.txt.gz	1.74714e-07	chr2:208346147:208350024:clu_53974:ENSG00000115020.16
rs6757684	Streptococcus.dysgalactiae	2	208519114	snv	C	T	T	0.248528656	2	208519114	208519114	C	T	ncRNA_intronic	ENSG00000231896	.	.	.	chr2_208519114_C_T_b38	chr2	208519114	C	T	ENSG00000115020.16	0.173513	1.19976e-05	Muscle_Skeletal.v8.signif_variant_gene_pairs.txt.gz	chr2_208519114_C_T_b38	Thyroid.v8.sqtl_signifpairs.txt.gz	7.83262e-08	chr2:208346147:208350024:clu_54426:ENSG00000115020.16
rs6757684	Streptococcus.dysgalactiae	2	208519114	snv	C	T	T	0.248528656	2	208519114	208519114	C	T	ncRNA_intronic	ENSG00000231896	.	.	.	chr2_208519114_C_T_b38	chr2	208519114	C	T	ENSG00000115020.16	0.173513	1.19976e-05	Muscle_Skeletal.v8.signif_variant_gene_pairs.txt.gz	chr2_208519114_C_T_b38	Breast_Mammary_Tissue.v8.sqtl_signifpairs.txt.gz	4.00903e-07	chr2:208346147:208347859:clu_51720:ENSG00000115020.16
rs6757684	Streptococcus.dysgalactiae	2	208519114	snv	C	T	T	0.248528656	2	208519114	208519114	C	T	ncRNA_intronic	ENSG00000231896	.	.	.	chr2_208519114_C_T_b38	chr2	208519114	C	T	ENSG00000115020.16	0.160714	7.13548e-08	Nerve_Tibial.v8.signif_variant_gene_pairs.txt.gz	chr2_208519114_C_T_b38	Adipose_Visceral_Omentum.v8.sqtl_signifpairs.txt.gz	9.11508e-09	chr2:208346147:208350024:clu_49771:ENSG00000115020.16
rs6757684	Streptococcus.dysgalactiae	2	208519114	snv	C	T	T	0.248528656	2	208519114	208519114	C	T	ncRNA_intronic	ENSG00000231896	.	.	.	chr2_208519114_C_T_b38	chr2	208519114	C	T	ENSG00000115020.16	0.160714	7.13548e-08	Nerve_Tibial.v8.signif_variant_gene_pairs.txt.gz	chr2_208519114_C_T_b38	Artery_Aorta.v8.sqtl_signifpairs.txt.gz	2.36335e-07	chr2:208346147:208350024:clu_45013:ENSG00000115020.16
rs6757684	Streptococcus.dysgalactiae	2	208519114	snv	C	T	T	0.248528656	2	208519114	208519114	C	T	ncRNA_intronic	ENSG00000231896	.	.	.	chr2_208519114_C_T_b38	chr2	208519114	C	T	ENSG00000115020.16	0.160714	7.13548e-08	Nerve_Tibial.v8.signif_variant_gene_pairs.txt.gz	chr2_208519114_C_T_b38	Cells_Cultured_fibroblasts.v8.sqtl_signifpairs.txt.gz	3.37214e-13	chr2:208346147:208350024:clu_40957:ENSG00000115020.16
rs6757684	Streptococcus.dysgalactiae	2	208519114	snv	C	T	T	0.248528656	2	208519114	208519114	C	T	ncRNA_intronic	ENSG00000231896	.	.	.	chr2_208519114_C_T_b38	chr2	208519114	C	T	ENSG00000115020.16	0.160714	7.13548e-08	Nerve_Tibial.v8.signif_variant_gene_pairs.txt.gz	chr2_208519114_C_T_b38	Lung.v8.sqtl_signifpairs.txt.gz	1.74714e-07	chr2:208346147:208350024:clu_53974:ENSG00000115020.16
rs6757684	Streptococcus.dysgalactiae	2	208519114	snv	C	T	T	0.248528656	2	208519114	208519114	C	T	ncRNA_intronic	ENSG00000231896	.	.	.	chr2_208519114_C_T_b38	chr2	208519114	C	T	ENSG00000115020.16	0.160714	7.13548e-08	Nerve_Tibial.v8.signif_variant_gene_pairs.txt.gz	chr2_208519114_C_T_b38	Thyroid.v8.sqtl_signifpairs.txt.gz	7.83262e-08	chr2:208346147:208350024:clu_54426:ENSG00000115020.16
rs6757684	Streptococcus.dysgalactiae	2	208519114	snv	C	T	T	0.248528656	2	208519114	208519114	C	T	ncRNA_intronic	ENSG00000231896	.	.	.	chr2_208519114_C_T_b38	chr2	208519114	C	T	ENSG00000115020.16	0.160714	7.13548e-08	Nerve_Tibial.v8.signif_variant_gene_pairs.txt.gz	chr2_208519114_C_T_b38	Breast_Mammary_Tissue.v8.sqtl_signifpairs.txt.gz	4.00903e-07	chr2:208346147:208347859:clu_51720:ENSG00000115020.16
rs6757684	Streptococcus.dysgalactiae	2	208519114	snv	C	T	T	0.248528656	2	208519114	208519114	C	T	ncRNA_intronic	ENSG00000231896	.	.	.	chr2_208519114_C_T_b38	chr2	208519114	C	T	ENSG00000115020.16	0.173913	1.66875e-10	Cells_Cultured_fibroblasts.v8.signif_variant_gene_pairs.txt.gz	chr2_208519114_C_T_b38	Adipose_Visceral_Omentum.v8.sqtl_signifpairs.txt.gz	9.11508e-09	chr2:208346147:208350024:clu_49771:ENSG00000115020.16
rs6757684	Streptococcus.dysgalactiae	2	208519114	snv	C	T	T	0.248528656	2	208519114	208519114	C	T	ncRNA_intronic	ENSG00000231896	.	.	.	chr2_208519114_C_T_b38	chr2	208519114	C	T	ENSG00000115020.16	0.173913	1.66875e-10	Cells_Cultured_fibroblasts.v8.signif_variant_gene_pairs.txt.gz	chr2_208519114_C_T_b38	Artery_Aorta.v8.sqtl_signifpairs.txt.gz	2.36335e-07	chr2:208346147:208350024:clu_45013:ENSG00000115020.16
rs6757684	Streptococcus.dysgalactiae	2	208519114	snv	C	T	T	0.248528656	2	208519114	208519114	C	T	ncRNA_intronic	ENSG00000231896	.	.	.	chr2_208519114_C_T_b38	chr2	208519114	C	T	ENSG00000115020.16	0.173913	1.66875e-10	Cells_Cultured_fibroblasts.v8.signif_variant_gene_pairs.txt.gz	chr2_208519114_C_T_b38	Cells_Cultured_fibroblasts.v8.sqtl_signifpairs.txt.gz	3.37214e-13	chr2:208346147:208350024:clu_40957:ENSG00000115020.16
rs6757684	Streptococcus.dysgalactiae	2	208519114	snv	C	T	T	0.248528656	2	208519114	208519114	C	T	ncRNA_intronic	ENSG00000231896	.	.	.	chr2_208519114_C_T_b38	chr2	208519114	C	T	ENSG00000115020.16	0.173913	1.66875e-10	Cells_Cultured_fibroblasts.v8.signif_variant_gene_pairs.txt.gz	chr2_208519114_C_T_b38	Lung.v8.sqtl_signifpairs.txt.gz	1.74714e-07	chr2:208346147:208350024:clu_53974:ENSG00000115020.16
rs6757684	Streptococcus.dysgalactiae	2	208519114	snv	C	T	T	0.248528656	2	208519114	208519114	C	T	ncRNA_intronic	ENSG00000231896	.	.	.	chr2_208519114_C_T_b38	chr2	208519114	C	T	ENSG00000115020.16	0.173913	1.66875e-10	Cells_Cultured_fibroblasts.v8.signif_variant_gene_pairs.txt.gz	chr2_208519114_C_T_b38	Thyroid.v8.sqtl_signifpairs.txt.gz	7.83262e-08	chr2:208346147:208350024:clu_54426:ENSG00000115020.16
rs6757684	Streptococcus.dysgalactiae	2	208519114	snv	C	T	T	0.248528656	2	208519114	208519114	C	T	ncRNA_intronic	ENSG00000231896	.	.	.	chr2_208519114_C_T_b38	chr2	208519114	C	T	ENSG00000115020.16	0.173913	1.66875e-10	Cells_Cultured_fibroblasts.v8.signif_variant_gene_pairs.txt.gz	chr2_208519114_C_T_b38	Breast_Mammary_Tissue.v8.sqtl_signifpairs.txt.gz	4.00903e-07	chr2:208346147:208347859:clu_51720:ENSG00000115020.16
rs6757684	Streptococcus.dysgalactiae	2	208519114	snv	C	T	T	0.248528656	2	208519114	208519114	C	T	ncRNA_intronic	ENSG00000231896	.	.	.	chr2_208519114_C_T_b38	chr2	208519114	C	T	ENSG00000115020.16	0.165232	1.39689e-06	Adipose_Subcutaneous.v8.signif_variant_gene_pairs.txt.gz	chr2_208519114_C_T_b38	Adipose_Visceral_Omentum.v8.sqtl_signifpairs.txt.gz	9.11508e-09	chr2:208346147:208350024:clu_49771:ENSG00000115020.16
rs6757684	Streptococcus.dysgalactiae	2	208519114	snv	C	T	T	0.248528656	2	208519114	208519114	C	T	ncRNA_intronic	ENSG00000231896	.	.	.	chr2_208519114_C_T_b38	chr2	208519114	C	T	ENSG00000115020.16	0.165232	1.39689e-06	Adipose_Subcutaneous.v8.signif_variant_gene_pairs.txt.gz	chr2_208519114_C_T_b38	Artery_Aorta.v8.sqtl_signifpairs.txt.gz	2.36335e-07	chr2:208346147:208350024:clu_45013:ENSG00000115020.16
rs6757684	Streptococcus.dysgalactiae	2	208519114	snv	C	T	T	0.248528656	2	208519114	208519114	C	T	ncRNA_intronic	ENSG00000231896	.	.	.	chr2_208519114_C_T_b38	chr2	208519114	C	T	ENSG00000115020.16	0.165232	1.39689e-06	Adipose_Subcutaneous.v8.signif_variant_gene_pairs.txt.gz	chr2_208519114_C_T_b38	Cells_Cultured_fibroblasts.v8.sqtl_signifpairs.txt.gz	3.37214e-13	chr2:208346147:208350024:clu_40957:ENSG00000115020.16
rs6757684	Streptococcus.dysgalactiae	2	208519114	snv	C	T	T	0.248528656	2	208519114	208519114	C	T	ncRNA_intronic	ENSG00000231896	.	.	.	chr2_208519114_C_T_b38	chr2	208519114	C	T	ENSG00000115020.16	0.165232	1.39689e-06	Adipose_Subcutaneous.v8.signif_variant_gene_pairs.txt.gz	chr2_208519114_C_T_b38	Lung.v8.sqtl_signifpairs.txt.gz	1.74714e-07	chr2:208346147:208350024:clu_53974:ENSG00000115020.16
rs6757684	Streptococcus.dysgalactiae	2	208519114	snv	C	T	T	0.248528656	2	208519114	208519114	C	T	ncRNA_intronic	ENSG00000231896	.	.	.	chr2_208519114_C_T_b38	chr2	208519114	C	T	ENSG00000115020.16	0.165232	1.39689e-06	Adipose_Subcutaneous.v8.signif_variant_gene_pairs.txt.gz	chr2_208519114_C_T_b38	Thyroid.v8.sqtl_signifpairs.txt.gz	7.83262e-08	chr2:208346147:208350024:clu_54426:ENSG00000115020.16
rs6757684	Streptococcus.dysgalactiae	2	208519114	snv	C	T	T	0.248528656	2	208519114	208519114	C	T	ncRNA_intronic	ENSG00000231896	.	.	.	chr2_208519114_C_T_b38	chr2	208519114	C	T	ENSG00000115020.16	0.165232	1.39689e-06	Adipose_Subcutaneous.v8.signif_variant_gene_pairs.txt.gz	chr2_208519114_C_T_b38	Breast_Mammary_Tissue.v8.sqtl_signifpairs.txt.gz	4.00903e-07	chr2:208346147:208347859:clu_51720:ENSG00000115020.16
rs6757684	Streptococcus.dysgalactiae	2	208519114	snv	C	T	T	0.248528656	2	208519114	208519114	C	T	ncRNA_intronic	ENSG00000231896	.	.	.	chr2_208519114_C_T_b38	chr2	208519114	C	T	ENSG00000115020.16	0.167742	9.50603e-05	Esophagus_Muscularis.v8.signif_variant_gene_pairs.txt.gz	chr2_208519114_C_T_b38	Adipose_Visceral_Omentum.v8.sqtl_signifpairs.txt.gz	9.11508e-09	chr2:208346147:208350024:clu_49771:ENSG00000115020.16
rs6757684	Streptococcus.dysgalactiae	2	208519114	snv	C	T	T	0.248528656	2	208519114	208519114	C	T	ncRNA_intronic	ENSG00000231896	.	.	.	chr2_208519114_C_T_b38	chr2	208519114	C	T	ENSG00000115020.16	0.167742	9.50603e-05	Esophagus_Muscularis.v8.signif_variant_gene_pairs.txt.gz	chr2_208519114_C_T_b38	Artery_Aorta.v8.sqtl_signifpairs.txt.gz	2.36335e-07	chr2:208346147:208350024:clu_45013:ENSG00000115020.16
rs6757684	Streptococcus.dysgalactiae	2	208519114	snv	C	T	T	0.248528656	2	208519114	208519114	C	T	ncRNA_intronic	ENSG00000231896	.	.	.	chr2_208519114_C_T_b38	chr2	208519114	C	T	ENSG00000115020.16	0.167742	9.50603e-05	Esophagus_Muscularis.v8.signif_variant_gene_pairs.txt.gz	chr2_208519114_C_T_b38	Cells_Cultured_fibroblasts.v8.sqtl_signifpairs.txt.gz	3.37214e-13	chr2:208346147:208350024:clu_40957:ENSG00000115020.16
rs6757684	Streptococcus.dysgalactiae	2	208519114	snv	C	T	T	0.248528656	2	208519114	208519114	C	T	ncRNA_intronic	ENSG00000231896	.	.	.	chr2_208519114_C_T_b38	chr2	208519114	C	T	ENSG00000115020.16	0.167742	9.50603e-05	Esophagus_Muscularis.v8.signif_variant_gene_pairs.txt.gz	chr2_208519114_C_T_b38	Lung.v8.sqtl_signifpairs.txt.gz	1.74714e-07	chr2:208346147:208350024:clu_53974:ENSG00000115020.16
rs6757684	Streptococcus.dysgalactiae	2	208519114	snv	C	T	T	0.248528656	2	208519114	208519114	C	T	ncRNA_intronic	ENSG00000231896	.	.	.	chr2_208519114_C_T_b38	chr2	208519114	C	T	ENSG00000115020.16	0.167742	9.50603e-05	Esophagus_Muscularis.v8.signif_variant_gene_pairs.txt.gz	chr2_208519114_C_T_b38	Thyroid.v8.sqtl_signifpairs.txt.gz	7.83262e-08	chr2:208346147:208350024:clu_54426:ENSG00000115020.16
rs6757684	Streptococcus.dysgalactiae	2	208519114	snv	C	T	T	0.248528656	2	208519114	208519114	C	T	ncRNA_intronic	ENSG00000231896	.	.	.	chr2_208519114_C_T_b38	chr2	208519114	C	T	ENSG00000115020.16	0.167742	9.50603e-05	Esophagus_Muscularis.v8.signif_variant_gene_pairs.txt.gz	chr2_208519114_C_T_b38	Breast_Mammary_Tissue.v8.sqtl_signifpairs.txt.gz	4.00903e-07	chr2:208346147:208347859:clu_51720:ENSG00000115020.16
rs7204388	Anaerococcus.octavius	16	63733603	snv	A	G	G	0.072883532	16	63733603	63733603	A	G	ncRNA_exonic	LINC02165	.	.	.	NA	NA	NA	NA	NA	NA	NA	NA	NA	NA	NA	NA	NA
rs72775105	Bacteroides.fragilis	2	19718575	snv	C	G,T	T	0.083051525	2	19718575	19718575	C	T	downstream	ENSG00000235911	dist=999	.	.	chr2_19718575_C_T_b38	chr2	19718575	C	T	ENSG00000143867.6	0.0659247	5.8029e-05	Artery_Tibial.v8.signif_variant_gene_pairs.txt.gz	NA	NA	NA	NA
rs72790107	Staphylococcus.pseudintermedius	5	151033275	snv	C	G,T	T	0.090930545	5	151033275	151033275	C	T	intronic	TNIP1	.	.	.	NA	NA	NA	NA	NA	NA	NA	NA	NA	chr5_151033275_C_T_b38	Nerve_Tibial.v8.sqtl_signifpairs.txt.gz	2.44226e-33	chr5:151020741:151025340:clu_41828:ENSG00000211445.11
rs72790107	Staphylococcus.pseudintermedius	5	151033275	snv	C	G,T	T	0.090930545	5	151033275	151033275	C	T	intronic	TNIP1	.	.	.	NA	NA	NA	NA	NA	NA	NA	NA	NA	chr5_151033275_C_T_b38	Breast_Mammary_Tissue.v8.sqtl_signifpairs.txt.gz	2.82191e-29	chr5:151020741:151025340:clu_41058:ENSG00000211445.11
rs72790107	Staphylococcus.pseudintermedius	5	151033275	snv	C	G,T	T	0.090930545	5	151033275	151033275	C	T	intronic	TNIP1	.	.	.	NA	NA	NA	NA	NA	NA	NA	NA	NA	chr5_151033275_C_T_b38	Esophagus_Mucosa.v8.sqtl_signifpairs.txt.gz	6.05262e-15	chr5:151020741:151020828:clu_37603:ENSG00000211445.11
rs72790107	Staphylococcus.pseudintermedius	5	151033275	snv	C	G,T	T	0.090930545	5	151033275	151033275	C	T	intronic	TNIP1	.	.	.	NA	NA	NA	NA	NA	NA	NA	NA	NA	chr5_151033275_C_T_b38	Adrenal_Gland.v8.sqtl_signifpairs.txt.gz	1.67542e-06	chr5:151020741:151020828:clu_32245:ENSG00000211445.11
rs72790107	Staphylococcus.pseudintermedius	5	151033275	snv	C	G,T	T	0.090930545	5	151033275	151033275	C	T	intronic	TNIP1	.	.	.	NA	NA	NA	NA	NA	NA	NA	NA	NA	chr5_151033275_C_T_b38	Vagina.v8.sqtl_signifpairs.txt.gz	6.69418e-07	chr5:151020741:151025340:clu_32226:ENSG00000211445.11
rs72790107	Staphylococcus.pseudintermedius	5	151033275	snv	C	G,T	T	0.090930545	5	151033275	151033275	C	T	intronic	TNIP1	.	.	.	NA	NA	NA	NA	NA	NA	NA	NA	NA	chr5_151033275_C_T_b38	Lung.v8.sqtl_signifpairs.txt.gz	2.25964e-37	chr5:151020741:151025340:clu_42747:ENSG00000211445.11
rs72790107	Staphylococcus.pseudintermedius	5	151033275	snv	C	G,T	T	0.090930545	5	151033275	151033275	C	T	intronic	TNIP1	.	.	.	NA	NA	NA	NA	NA	NA	NA	NA	NA	chr5_151033275_C_T_b38	Thyroid.v8.sqtl_signifpairs.txt.gz	2.0799e-39	chr5:151020741:151025340:clu_43229:ENSG00000211445.11
rs72790107	Staphylococcus.pseudintermedius	5	151033275	snv	C	G,T	T	0.090930545	5	151033275	151033275	C	T	intronic	TNIP1	.	.	.	NA	NA	NA	NA	NA	NA	NA	NA	NA	chr5_151033275_C_T_b38	Artery_Aorta.v8.sqtl_signifpairs.txt.gz	5.77293e-10	chr5:151020741:151020828:clu_35862:ENSG00000211445.11
rs72790107	Staphylococcus.pseudintermedius	5	151033275	snv	C	G,T	T	0.090930545	5	151033275	151033275	C	T	intronic	TNIP1	.	.	.	NA	NA	NA	NA	NA	NA	NA	NA	NA	chr5_151033275_C_T_b38	Liver.v8.sqtl_signifpairs.txt.gz	1.00134e-06	chr5:151020741:151025340:clu_27701:ENSG00000211445.11
rs72790107	Staphylococcus.pseudintermedius	5	151033275	snv	C	G,T	T	0.090930545	5	151033275	151033275	C	T	intronic	TNIP1	.	.	.	NA	NA	NA	NA	NA	NA	NA	NA	NA	chr5_151033275_C_T_b38	Adipose_Visceral_Omentum.v8.sqtl_signifpairs.txt.gz	3.65103e-41	chr5:151020741:151020828:clu_39491:ENSG00000211445.11
rs72790107	Staphylococcus.pseudintermedius	5	151033275	snv	C	G,T	T	0.090930545	5	151033275	151033275	C	T	intronic	TNIP1	.	.	.	NA	NA	NA	NA	NA	NA	NA	NA	NA	chr5_151033275_C_T_b38	Pituitary.v8.sqtl_signifpairs.txt.gz	4.00258e-13	chr5:151020741:151025340:clu_38528:ENSG00000211445.11
rs72790107	Staphylococcus.pseudintermedius	5	151033275	snv	C	G,T	T	0.090930545	5	151033275	151033275	C	T	intronic	TNIP1	.	.	.	NA	NA	NA	NA	NA	NA	NA	NA	NA	chr5_151033275_C_T_b38	Esophagus_Muscularis.v8.sqtl_signifpairs.txt.gz	1.61201e-26	chr5:151020741:151025340:clu_37341:ENSG00000211445.11
rs72790107	Staphylococcus.pseudintermedius	5	151033275	snv	C	G,T	T	0.090930545	5	151033275	151033275	C	T	intronic	TNIP1	.	.	.	NA	NA	NA	NA	NA	NA	NA	NA	NA	chr5_151033275_C_T_b38	Muscle_Skeletal.v8.sqtl_signifpairs.txt.gz	2.58493e-08	chr5:151033086:151033608:clu_36015:ENSG00000145901.14
rs72790107	Staphylococcus.pseudintermedius	5	151033275	snv	C	G,T	T	0.090930545	5	151033275	151033275	C	T	intronic	TNIP1	.	.	.	NA	NA	NA	NA	NA	NA	NA	NA	NA	chr5_151033275_C_T_b38	Esophagus_Gastroesophageal_Junction.v8.sqtl_signifpairs.txt.gz	1.06209e-22	chr5:151020741:151025340:clu_35663:ENSG00000211445.11
rs72790107	Staphylococcus.pseudintermedius	5	151033275	snv	C	G,T	T	0.090930545	5	151033275	151033275	C	T	intronic	TNIP1	.	.	.	NA	NA	NA	NA	NA	NA	NA	NA	NA	chr5_151033275_C_T_b38	Small_Intestine_Terminal_Ileum.v8.sqtl_signifpairs.txt.gz	7.71302e-07	chr5:151020741:151025340:clu_36118:ENSG00000211445.11
rs72790107	Staphylococcus.pseudintermedius	5	151033275	snv	C	G,T	T	0.090930545	5	151033275	151033275	C	T	intronic	TNIP1	.	.	.	NA	NA	NA	NA	NA	NA	NA	NA	NA	chr5_151033275_C_T_b38	Muscle_Skeletal.v8.sqtl_signifpairs.txt.gz	6.02261e-27	chr5:151020741:151020828:clu_36011:ENSG00000211445.11
rs72790107	Staphylococcus.pseudintermedius	5	151033275	snv	C	G,T	T	0.090930545	5	151033275	151033275	C	T	intronic	TNIP1	.	.	.	NA	NA	NA	NA	NA	NA	NA	NA	NA	chr5_151033275_C_T_b38	Colon_Transverse.v8.sqtl_signifpairs.txt.gz	6.67451e-14	chr5:151020741:151025340:clu_39404:ENSG00000211445.11
rs72790107	Staphylococcus.pseudintermedius	5	151033275	snv	C	G,T	T	0.090930545	5	151033275	151033275	C	T	intronic	TNIP1	.	.	.	NA	NA	NA	NA	NA	NA	NA	NA	NA	chr5_151033275_C_T_b38	Artery_Tibial.v8.sqtl_signifpairs.txt.gz	1.94246e-32	chr5:151020741:151020828:clu_37400:ENSG00000211445.11
rs72790107	Staphylococcus.pseudintermedius	5	151033275	snv	C	G,T	T	0.090930545	5	151033275	151033275	C	T	intronic	TNIP1	.	.	.	NA	NA	NA	NA	NA	NA	NA	NA	NA	chr5_151033275_C_T_b38	Stomach.v8.sqtl_signifpairs.txt.gz	1.27415e-10	chr5:151020741:151025340:clu_36289:ENSG00000211445.11
rs72790107	Staphylococcus.pseudintermedius	5	151033275	snv	C	G,T	T	0.090930545	5	151033275	151033275	C	T	intronic	TNIP1	.	.	.	NA	NA	NA	NA	NA	NA	NA	NA	NA	chr5_151033275_C_T_b38	Artery_Coronary.v8.sqtl_signifpairs.txt.gz	4.63145e-09	chr5:151020741:151025340:clu_33565:ENSG00000211445.11
rs72790107	Staphylococcus.pseudintermedius	5	151033275	snv	C	G,T	T	0.090930545	5	151033275	151033275	C	T	intronic	TNIP1	.	.	.	NA	NA	NA	NA	NA	NA	NA	NA	NA	chr5_151033275_C_T_b38	Colon_Sigmoid.v8.sqtl_signifpairs.txt.gz	3.87738e-13	chr5:151020741:151025340:clu_36488:ENSG00000211445.11
rs72790107	Staphylococcus.pseudintermedius	5	151033275	snv	C	G,T	T	0.090930545	5	151033275	151033275	C	T	intronic	TNIP1	.	.	.	NA	NA	NA	NA	NA	NA	NA	NA	NA	chr5_151033275_C_T_b38	Heart_Atrial_Appendage.v8.sqtl_signifpairs.txt.gz	5.11834e-30	chr5:151020741:151025340:clu_35629:ENSG00000211445.11
rs72790107	Staphylococcus.pseudintermedius	5	151033275	snv	C	G,T	T	0.090930545	5	151033275	151033275	C	T	intronic	TNIP1	.	.	.	NA	NA	NA	NA	NA	NA	NA	NA	NA	chr5_151033275_C_T_b38	Adipose_Subcutaneous.v8.sqtl_signifpairs.txt.gz	3.66983e-46	chr5:151020741:151020828:clu_40682:ENSG00000211445.11
rs72790107	Staphylococcus.pseudintermedius	5	151033275	snv	C	G,T	T	0.090930545	5	151033275	151033275	C	T	intronic	TNIP1	.	.	.	NA	NA	NA	NA	NA	NA	NA	NA	NA	chr5_151033275_C_T_b38	Skin_Not_Sun_Exposed_Suprapubic.v8.sqtl_signifpairs.txt.gz	1.27727e-13	chr5:151020741:151020828:clu_40670:ENSG00000211445.11
rs72790107	Staphylococcus.pseudintermedius	5	151033275	snv	C	G,T	T	0.090930545	5	151033275	151033275	C	T	intronic	TNIP1	.	.	.	NA	NA	NA	NA	NA	NA	NA	NA	NA	chr5_151033275_C_T_b38	Heart_Left_Ventricle.v8.sqtl_signifpairs.txt.gz	5.1577e-08	chr5:151020741:151020828:clu_32188:ENSG00000211445.11
rs72790107	Staphylococcus.pseudintermedius	5	151033275	snv	C	G,T	T	0.090930545	5	151033275	151033275	C	G	intronic	TNIP1	.	.	.	NA	NA	NA	NA	NA	NA	NA	NA	NA	chr5_151033275_C_T_b38	Nerve_Tibial.v8.sqtl_signifpairs.txt.gz	2.44226e-33	chr5:151020741:151025340:clu_41828:ENSG00000211445.11
rs72790107	Staphylococcus.pseudintermedius	5	151033275	snv	C	G,T	T	0.090930545	5	151033275	151033275	C	G	intronic	TNIP1	.	.	.	NA	NA	NA	NA	NA	NA	NA	NA	NA	chr5_151033275_C_T_b38	Breast_Mammary_Tissue.v8.sqtl_signifpairs.txt.gz	2.82191e-29	chr5:151020741:151025340:clu_41058:ENSG00000211445.11
rs72790107	Staphylococcus.pseudintermedius	5	151033275	snv	C	G,T	T	0.090930545	5	151033275	151033275	C	G	intronic	TNIP1	.	.	.	NA	NA	NA	NA	NA	NA	NA	NA	NA	chr5_151033275_C_T_b38	Esophagus_Mucosa.v8.sqtl_signifpairs.txt.gz	6.05262e-15	chr5:151020741:151020828:clu_37603:ENSG00000211445.11
rs72790107	Staphylococcus.pseudintermedius	5	151033275	snv	C	G,T	T	0.090930545	5	151033275	151033275	C	G	intronic	TNIP1	.	.	.	NA	NA	NA	NA	NA	NA	NA	NA	NA	chr5_151033275_C_T_b38	Adrenal_Gland.v8.sqtl_signifpairs.txt.gz	1.67542e-06	chr5:151020741:151020828:clu_32245:ENSG00000211445.11
rs72790107	Staphylococcus.pseudintermedius	5	151033275	snv	C	G,T	T	0.090930545	5	151033275	151033275	C	G	intronic	TNIP1	.	.	.	NA	NA	NA	NA	NA	NA	NA	NA	NA	chr5_151033275_C_T_b38	Vagina.v8.sqtl_signifpairs.txt.gz	6.69418e-07	chr5:151020741:151025340:clu_32226:ENSG00000211445.11
rs72790107	Staphylococcus.pseudintermedius	5	151033275	snv	C	G,T	T	0.090930545	5	151033275	151033275	C	G	intronic	TNIP1	.	.	.	NA	NA	NA	NA	NA	NA	NA	NA	NA	chr5_151033275_C_T_b38	Lung.v8.sqtl_signifpairs.txt.gz	2.25964e-37	chr5:151020741:151025340:clu_42747:ENSG00000211445.11
rs72790107	Staphylococcus.pseudintermedius	5	151033275	snv	C	G,T	T	0.090930545	5	151033275	151033275	C	G	intronic	TNIP1	.	.	.	NA	NA	NA	NA	NA	NA	NA	NA	NA	chr5_151033275_C_T_b38	Thyroid.v8.sqtl_signifpairs.txt.gz	2.0799e-39	chr5:151020741:151025340:clu_43229:ENSG00000211445.11
rs72790107	Staphylococcus.pseudintermedius	5	151033275	snv	C	G,T	T	0.090930545	5	151033275	151033275	C	G	intronic	TNIP1	.	.	.	NA	NA	NA	NA	NA	NA	NA	NA	NA	chr5_151033275_C_T_b38	Artery_Aorta.v8.sqtl_signifpairs.txt.gz	5.77293e-10	chr5:151020741:151020828:clu_35862:ENSG00000211445.11
rs72790107	Staphylococcus.pseudintermedius	5	151033275	snv	C	G,T	T	0.090930545	5	151033275	151033275	C	G	intronic	TNIP1	.	.	.	NA	NA	NA	NA	NA	NA	NA	NA	NA	chr5_151033275_C_T_b38	Liver.v8.sqtl_signifpairs.txt.gz	1.00134e-06	chr5:151020741:151025340:clu_27701:ENSG00000211445.11
rs72790107	Staphylococcus.pseudintermedius	5	151033275	snv	C	G,T	T	0.090930545	5	151033275	151033275	C	G	intronic	TNIP1	.	.	.	NA	NA	NA	NA	NA	NA	NA	NA	NA	chr5_151033275_C_T_b38	Adipose_Visceral_Omentum.v8.sqtl_signifpairs.txt.gz	3.65103e-41	chr5:151020741:151020828:clu_39491:ENSG00000211445.11
rs72790107	Staphylococcus.pseudintermedius	5	151033275	snv	C	G,T	T	0.090930545	5	151033275	151033275	C	G	intronic	TNIP1	.	.	.	NA	NA	NA	NA	NA	NA	NA	NA	NA	chr5_151033275_C_T_b38	Pituitary.v8.sqtl_signifpairs.txt.gz	4.00258e-13	chr5:151020741:151025340:clu_38528:ENSG00000211445.11
rs72790107	Staphylococcus.pseudintermedius	5	151033275	snv	C	G,T	T	0.090930545	5	151033275	151033275	C	G	intronic	TNIP1	.	.	.	NA	NA	NA	NA	NA	NA	NA	NA	NA	chr5_151033275_C_T_b38	Esophagus_Muscularis.v8.sqtl_signifpairs.txt.gz	1.61201e-26	chr5:151020741:151025340:clu_37341:ENSG00000211445.11
rs72790107	Staphylococcus.pseudintermedius	5	151033275	snv	C	G,T	T	0.090930545	5	151033275	151033275	C	G	intronic	TNIP1	.	.	.	NA	NA	NA	NA	NA	NA	NA	NA	NA	chr5_151033275_C_T_b38	Muscle_Skeletal.v8.sqtl_signifpairs.txt.gz	2.58493e-08	chr5:151033086:151033608:clu_36015:ENSG00000145901.14
rs72790107	Staphylococcus.pseudintermedius	5	151033275	snv	C	G,T	T	0.090930545	5	151033275	151033275	C	G	intronic	TNIP1	.	.	.	NA	NA	NA	NA	NA	NA	NA	NA	NA	chr5_151033275_C_T_b38	Esophagus_Gastroesophageal_Junction.v8.sqtl_signifpairs.txt.gz	1.06209e-22	chr5:151020741:151025340:clu_35663:ENSG00000211445.11
rs72790107	Staphylococcus.pseudintermedius	5	151033275	snv	C	G,T	T	0.090930545	5	151033275	151033275	C	G	intronic	TNIP1	.	.	.	NA	NA	NA	NA	NA	NA	NA	NA	NA	chr5_151033275_C_T_b38	Small_Intestine_Terminal_Ileum.v8.sqtl_signifpairs.txt.gz	7.71302e-07	chr5:151020741:151025340:clu_36118:ENSG00000211445.11
rs72790107	Staphylococcus.pseudintermedius	5	151033275	snv	C	G,T	T	0.090930545	5	151033275	151033275	C	G	intronic	TNIP1	.	.	.	NA	NA	NA	NA	NA	NA	NA	NA	NA	chr5_151033275_C_T_b38	Muscle_Skeletal.v8.sqtl_signifpairs.txt.gz	6.02261e-27	chr5:151020741:151020828:clu_36011:ENSG00000211445.11
rs72790107	Staphylococcus.pseudintermedius	5	151033275	snv	C	G,T	T	0.090930545	5	151033275	151033275	C	G	intronic	TNIP1	.	.	.	NA	NA	NA	NA	NA	NA	NA	NA	NA	chr5_151033275_C_T_b38	Colon_Transverse.v8.sqtl_signifpairs.txt.gz	6.67451e-14	chr5:151020741:151025340:clu_39404:ENSG00000211445.11
rs72790107	Staphylococcus.pseudintermedius	5	151033275	snv	C	G,T	T	0.090930545	5	151033275	151033275	C	G	intronic	TNIP1	.	.	.	NA	NA	NA	NA	NA	NA	NA	NA	NA	chr5_151033275_C_T_b38	Artery_Tibial.v8.sqtl_signifpairs.txt.gz	1.94246e-32	chr5:151020741:151020828:clu_37400:ENSG00000211445.11
rs72790107	Staphylococcus.pseudintermedius	5	151033275	snv	C	G,T	T	0.090930545	5	151033275	151033275	C	G	intronic	TNIP1	.	.	.	NA	NA	NA	NA	NA	NA	NA	NA	NA	chr5_151033275_C_T_b38	Stomach.v8.sqtl_signifpairs.txt.gz	1.27415e-10	chr5:151020741:151025340:clu_36289:ENSG00000211445.11
rs72790107	Staphylococcus.pseudintermedius	5	151033275	snv	C	G,T	T	0.090930545	5	151033275	151033275	C	G	intronic	TNIP1	.	.	.	NA	NA	NA	NA	NA	NA	NA	NA	NA	chr5_151033275_C_T_b38	Artery_Coronary.v8.sqtl_signifpairs.txt.gz	4.63145e-09	chr5:151020741:151025340:clu_33565:ENSG00000211445.11
rs72790107	Staphylococcus.pseudintermedius	5	151033275	snv	C	G,T	T	0.090930545	5	151033275	151033275	C	G	intronic	TNIP1	.	.	.	NA	NA	NA	NA	NA	NA	NA	NA	NA	chr5_151033275_C_T_b38	Colon_Sigmoid.v8.sqtl_signifpairs.txt.gz	3.87738e-13	chr5:151020741:151025340:clu_36488:ENSG00000211445.11
rs72790107	Staphylococcus.pseudintermedius	5	151033275	snv	C	G,T	T	0.090930545	5	151033275	151033275	C	G	intronic	TNIP1	.	.	.	NA	NA	NA	NA	NA	NA	NA	NA	NA	chr5_151033275_C_T_b38	Heart_Atrial_Appendage.v8.sqtl_signifpairs.txt.gz	5.11834e-30	chr5:151020741:151025340:clu_35629:ENSG00000211445.11
rs72790107	Staphylococcus.pseudintermedius	5	151033275	snv	C	G,T	T	0.090930545	5	151033275	151033275	C	G	intronic	TNIP1	.	.	.	NA	NA	NA	NA	NA	NA	NA	NA	NA	chr5_151033275_C_T_b38	Adipose_Subcutaneous.v8.sqtl_signifpairs.txt.gz	3.66983e-46	chr5:151020741:151020828:clu_40682:ENSG00000211445.11
rs72790107	Staphylococcus.pseudintermedius	5	151033275	snv	C	G,T	T	0.090930545	5	151033275	151033275	C	G	intronic	TNIP1	.	.	.	NA	NA	NA	NA	NA	NA	NA	NA	NA	chr5_151033275_C_T_b38	Skin_Not_Sun_Exposed_Suprapubic.v8.sqtl_signifpairs.txt.gz	1.27727e-13	chr5:151020741:151020828:clu_40670:ENSG00000211445.11
rs72790107	Staphylococcus.pseudintermedius	5	151033275	snv	C	G,T	T	0.090930545	5	151033275	151033275	C	G	intronic	TNIP1	.	.	.	NA	NA	NA	NA	NA	NA	NA	NA	NA	chr5_151033275_C_T_b38	Heart_Left_Ventricle.v8.sqtl_signifpairs.txt.gz	5.1577e-08	chr5:151020741:151020828:clu_32188:ENSG00000211445.11
rs72790107	Staphylococcus.pseudintermedius	5	151033275	snv	C	G,T	T	0.090930545	5	151033275	151033275	C	G	intronic	TNIP1	.	.	.	NA	NA	NA	NA	NA	NA	NA	NA	NA	chr5_151033275_C_T_b38	Nerve_Tibial.v8.sqtl_signifpairs.txt.gz	2.44226e-33	chr5:151020741:151025340:clu_41828:ENSG00000211445.11
rs72790107	Staphylococcus.pseudintermedius	5	151033275	snv	C	G,T	T	0.090930545	5	151033275	151033275	C	G	intronic	TNIP1	.	.	.	NA	NA	NA	NA	NA	NA	NA	NA	NA	chr5_151033275_C_T_b38	Breast_Mammary_Tissue.v8.sqtl_signifpairs.txt.gz	2.82191e-29	chr5:151020741:151025340:clu_41058:ENSG00000211445.11
rs72790107	Staphylococcus.pseudintermedius	5	151033275	snv	C	G,T	T	0.090930545	5	151033275	151033275	C	G	intronic	TNIP1	.	.	.	NA	NA	NA	NA	NA	NA	NA	NA	NA	chr5_151033275_C_T_b38	Esophagus_Mucosa.v8.sqtl_signifpairs.txt.gz	6.05262e-15	chr5:151020741:151020828:clu_37603:ENSG00000211445.11
rs72790107	Staphylococcus.pseudintermedius	5	151033275	snv	C	G,T	T	0.090930545	5	151033275	151033275	C	G	intronic	TNIP1	.	.	.	NA	NA	NA	NA	NA	NA	NA	NA	NA	chr5_151033275_C_T_b38	Adrenal_Gland.v8.sqtl_signifpairs.txt.gz	1.67542e-06	chr5:151020741:151020828:clu_32245:ENSG00000211445.11
rs72790107	Staphylococcus.pseudintermedius	5	151033275	snv	C	G,T	T	0.090930545	5	151033275	151033275	C	G	intronic	TNIP1	.	.	.	NA	NA	NA	NA	NA	NA	NA	NA	NA	chr5_151033275_C_T_b38	Vagina.v8.sqtl_signifpairs.txt.gz	6.69418e-07	chr5:151020741:151025340:clu_32226:ENSG00000211445.11
rs72790107	Staphylococcus.pseudintermedius	5	151033275	snv	C	G,T	T	0.090930545	5	151033275	151033275	C	G	intronic	TNIP1	.	.	.	NA	NA	NA	NA	NA	NA	NA	NA	NA	chr5_151033275_C_T_b38	Lung.v8.sqtl_signifpairs.txt.gz	2.25964e-37	chr5:151020741:151025340:clu_42747:ENSG00000211445.11
rs72790107	Staphylococcus.pseudintermedius	5	151033275	snv	C	G,T	T	0.090930545	5	151033275	151033275	C	G	intronic	TNIP1	.	.	.	NA	NA	NA	NA	NA	NA	NA	NA	NA	chr5_151033275_C_T_b38	Thyroid.v8.sqtl_signifpairs.txt.gz	2.0799e-39	chr5:151020741:151025340:clu_43229:ENSG00000211445.11
rs72790107	Staphylococcus.pseudintermedius	5	151033275	snv	C	G,T	T	0.090930545	5	151033275	151033275	C	G	intronic	TNIP1	.	.	.	NA	NA	NA	NA	NA	NA	NA	NA	NA	chr5_151033275_C_T_b38	Artery_Aorta.v8.sqtl_signifpairs.txt.gz	5.77293e-10	chr5:151020741:151020828:clu_35862:ENSG00000211445.11
rs72790107	Staphylococcus.pseudintermedius	5	151033275	snv	C	G,T	T	0.090930545	5	151033275	151033275	C	G	intronic	TNIP1	.	.	.	NA	NA	NA	NA	NA	NA	NA	NA	NA	chr5_151033275_C_T_b38	Liver.v8.sqtl_signifpairs.txt.gz	1.00134e-06	chr5:151020741:151025340:clu_27701:ENSG00000211445.11
rs72790107	Staphylococcus.pseudintermedius	5	151033275	snv	C	G,T	T	0.090930545	5	151033275	151033275	C	G	intronic	TNIP1	.	.	.	NA	NA	NA	NA	NA	NA	NA	NA	NA	chr5_151033275_C_T_b38	Adipose_Visceral_Omentum.v8.sqtl_signifpairs.txt.gz	3.65103e-41	chr5:151020741:151020828:clu_39491:ENSG00000211445.11
rs72790107	Staphylococcus.pseudintermedius	5	151033275	snv	C	G,T	T	0.090930545	5	151033275	151033275	C	G	intronic	TNIP1	.	.	.	NA	NA	NA	NA	NA	NA	NA	NA	NA	chr5_151033275_C_T_b38	Pituitary.v8.sqtl_signifpairs.txt.gz	4.00258e-13	chr5:151020741:151025340:clu_38528:ENSG00000211445.11
rs72790107	Staphylococcus.pseudintermedius	5	151033275	snv	C	G,T	T	0.090930545	5	151033275	151033275	C	G	intronic	TNIP1	.	.	.	NA	NA	NA	NA	NA	NA	NA	NA	NA	chr5_151033275_C_T_b38	Esophagus_Muscularis.v8.sqtl_signifpairs.txt.gz	1.61201e-26	chr5:151020741:151025340:clu_37341:ENSG00000211445.11
rs72790107	Staphylococcus.pseudintermedius	5	151033275	snv	C	G,T	T	0.090930545	5	151033275	151033275	C	G	intronic	TNIP1	.	.	.	NA	NA	NA	NA	NA	NA	NA	NA	NA	chr5_151033275_C_T_b38	Muscle_Skeletal.v8.sqtl_signifpairs.txt.gz	2.58493e-08	chr5:151033086:151033608:clu_36015:ENSG00000145901.14
rs72790107	Staphylococcus.pseudintermedius	5	151033275	snv	C	G,T	T	0.090930545	5	151033275	151033275	C	G	intronic	TNIP1	.	.	.	NA	NA	NA	NA	NA	NA	NA	NA	NA	chr5_151033275_C_T_b38	Esophagus_Gastroesophageal_Junction.v8.sqtl_signifpairs.txt.gz	1.06209e-22	chr5:151020741:151025340:clu_35663:ENSG00000211445.11
rs72790107	Staphylococcus.pseudintermedius	5	151033275	snv	C	G,T	T	0.090930545	5	151033275	151033275	C	G	intronic	TNIP1	.	.	.	NA	NA	NA	NA	NA	NA	NA	NA	NA	chr5_151033275_C_T_b38	Small_Intestine_Terminal_Ileum.v8.sqtl_signifpairs.txt.gz	7.71302e-07	chr5:151020741:151025340:clu_36118:ENSG00000211445.11
rs72790107	Staphylococcus.pseudintermedius	5	151033275	snv	C	G,T	T	0.090930545	5	151033275	151033275	C	G	intronic	TNIP1	.	.	.	NA	NA	NA	NA	NA	NA	NA	NA	NA	chr5_151033275_C_T_b38	Muscle_Skeletal.v8.sqtl_signifpairs.txt.gz	6.02261e-27	chr5:151020741:151020828:clu_36011:ENSG00000211445.11
rs72790107	Staphylococcus.pseudintermedius	5	151033275	snv	C	G,T	T	0.090930545	5	151033275	151033275	C	G	intronic	TNIP1	.	.	.	NA	NA	NA	NA	NA	NA	NA	NA	NA	chr5_151033275_C_T_b38	Colon_Transverse.v8.sqtl_signifpairs.txt.gz	6.67451e-14	chr5:151020741:151025340:clu_39404:ENSG00000211445.11
rs72790107	Staphylococcus.pseudintermedius	5	151033275	snv	C	G,T	T	0.090930545	5	151033275	151033275	C	G	intronic	TNIP1	.	.	.	NA	NA	NA	NA	NA	NA	NA	NA	NA	chr5_151033275_C_T_b38	Artery_Tibial.v8.sqtl_signifpairs.txt.gz	1.94246e-32	chr5:151020741:151020828:clu_37400:ENSG00000211445.11
rs72790107	Staphylococcus.pseudintermedius	5	151033275	snv	C	G,T	T	0.090930545	5	151033275	151033275	C	G	intronic	TNIP1	.	.	.	NA	NA	NA	NA	NA	NA	NA	NA	NA	chr5_151033275_C_T_b38	Stomach.v8.sqtl_signifpairs.txt.gz	1.27415e-10	chr5:151020741:151025340:clu_36289:ENSG00000211445.11
rs72790107	Staphylococcus.pseudintermedius	5	151033275	snv	C	G,T	T	0.090930545	5	151033275	151033275	C	G	intronic	TNIP1	.	.	.	NA	NA	NA	NA	NA	NA	NA	NA	NA	chr5_151033275_C_T_b38	Artery_Coronary.v8.sqtl_signifpairs.txt.gz	4.63145e-09	chr5:151020741:151025340:clu_33565:ENSG00000211445.11
rs72790107	Staphylococcus.pseudintermedius	5	151033275	snv	C	G,T	T	0.090930545	5	151033275	151033275	C	G	intronic	TNIP1	.	.	.	NA	NA	NA	NA	NA	NA	NA	NA	NA	chr5_151033275_C_T_b38	Colon_Sigmoid.v8.sqtl_signifpairs.txt.gz	3.87738e-13	chr5:151020741:151025340:clu_36488:ENSG00000211445.11
rs72790107	Staphylococcus.pseudintermedius	5	151033275	snv	C	G,T	T	0.090930545	5	151033275	151033275	C	G	intronic	TNIP1	.	.	.	NA	NA	NA	NA	NA	NA	NA	NA	NA	chr5_151033275_C_T_b38	Heart_Atrial_Appendage.v8.sqtl_signifpairs.txt.gz	5.11834e-30	chr5:151020741:151025340:clu_35629:ENSG00000211445.11
rs72790107	Staphylococcus.pseudintermedius	5	151033275	snv	C	G,T	T	0.090930545	5	151033275	151033275	C	G	intronic	TNIP1	.	.	.	NA	NA	NA	NA	NA	NA	NA	NA	NA	chr5_151033275_C_T_b38	Adipose_Subcutaneous.v8.sqtl_signifpairs.txt.gz	3.66983e-46	chr5:151020741:151020828:clu_40682:ENSG00000211445.11
rs72790107	Staphylococcus.pseudintermedius	5	151033275	snv	C	G,T	T	0.090930545	5	151033275	151033275	C	G	intronic	TNIP1	.	.	.	NA	NA	NA	NA	NA	NA	NA	NA	NA	chr5_151033275_C_T_b38	Skin_Not_Sun_Exposed_Suprapubic.v8.sqtl_signifpairs.txt.gz	1.27727e-13	chr5:151020741:151020828:clu_40670:ENSG00000211445.11
rs72790107	Staphylococcus.pseudintermedius	5	151033275	snv	C	G,T	T	0.090930545	5	151033275	151033275	C	G	intronic	TNIP1	.	.	.	NA	NA	NA	NA	NA	NA	NA	NA	NA	chr5_151033275_C_T_b38	Heart_Left_Ventricle.v8.sqtl_signifpairs.txt.gz	5.1577e-08	chr5:151020741:151020828:clu_32188:ENSG00000211445.11
rs72790107	Staphylococcus.pseudintermedius	5	151033275	snv	C	G,T	T	0.090930545	5	151033275	151033275	C	T	intronic	TNIP1	.	.	.	NA	NA	NA	NA	NA	NA	NA	NA	NA	chr5_151033275_C_T_b38	Nerve_Tibial.v8.sqtl_signifpairs.txt.gz	2.44226e-33	chr5:151020741:151025340:clu_41828:ENSG00000211445.11
rs72790107	Staphylococcus.pseudintermedius	5	151033275	snv	C	G,T	T	0.090930545	5	151033275	151033275	C	T	intronic	TNIP1	.	.	.	NA	NA	NA	NA	NA	NA	NA	NA	NA	chr5_151033275_C_T_b38	Breast_Mammary_Tissue.v8.sqtl_signifpairs.txt.gz	2.82191e-29	chr5:151020741:151025340:clu_41058:ENSG00000211445.11
rs72790107	Staphylococcus.pseudintermedius	5	151033275	snv	C	G,T	T	0.090930545	5	151033275	151033275	C	T	intronic	TNIP1	.	.	.	NA	NA	NA	NA	NA	NA	NA	NA	NA	chr5_151033275_C_T_b38	Esophagus_Mucosa.v8.sqtl_signifpairs.txt.gz	6.05262e-15	chr5:151020741:151020828:clu_37603:ENSG00000211445.11
rs72790107	Staphylococcus.pseudintermedius	5	151033275	snv	C	G,T	T	0.090930545	5	151033275	151033275	C	T	intronic	TNIP1	.	.	.	NA	NA	NA	NA	NA	NA	NA	NA	NA	chr5_151033275_C_T_b38	Adrenal_Gland.v8.sqtl_signifpairs.txt.gz	1.67542e-06	chr5:151020741:151020828:clu_32245:ENSG00000211445.11
rs72790107	Staphylococcus.pseudintermedius	5	151033275	snv	C	G,T	T	0.090930545	5	151033275	151033275	C	T	intronic	TNIP1	.	.	.	NA	NA	NA	NA	NA	NA	NA	NA	NA	chr5_151033275_C_T_b38	Vagina.v8.sqtl_signifpairs.txt.gz	6.69418e-07	chr5:151020741:151025340:clu_32226:ENSG00000211445.11
rs72790107	Staphylococcus.pseudintermedius	5	151033275	snv	C	G,T	T	0.090930545	5	151033275	151033275	C	T	intronic	TNIP1	.	.	.	NA	NA	NA	NA	NA	NA	NA	NA	NA	chr5_151033275_C_T_b38	Lung.v8.sqtl_signifpairs.txt.gz	2.25964e-37	chr5:151020741:151025340:clu_42747:ENSG00000211445.11
rs72790107	Staphylococcus.pseudintermedius	5	151033275	snv	C	G,T	T	0.090930545	5	151033275	151033275	C	T	intronic	TNIP1	.	.	.	NA	NA	NA	NA	NA	NA	NA	NA	NA	chr5_151033275_C_T_b38	Thyroid.v8.sqtl_signifpairs.txt.gz	2.0799e-39	chr5:151020741:151025340:clu_43229:ENSG00000211445.11
rs72790107	Staphylococcus.pseudintermedius	5	151033275	snv	C	G,T	T	0.090930545	5	151033275	151033275	C	T	intronic	TNIP1	.	.	.	NA	NA	NA	NA	NA	NA	NA	NA	NA	chr5_151033275_C_T_b38	Artery_Aorta.v8.sqtl_signifpairs.txt.gz	5.77293e-10	chr5:151020741:151020828:clu_35862:ENSG00000211445.11
rs72790107	Staphylococcus.pseudintermedius	5	151033275	snv	C	G,T	T	0.090930545	5	151033275	151033275	C	T	intronic	TNIP1	.	.	.	NA	NA	NA	NA	NA	NA	NA	NA	NA	chr5_151033275_C_T_b38	Liver.v8.sqtl_signifpairs.txt.gz	1.00134e-06	chr5:151020741:151025340:clu_27701:ENSG00000211445.11
rs72790107	Staphylococcus.pseudintermedius	5	151033275	snv	C	G,T	T	0.090930545	5	151033275	151033275	C	T	intronic	TNIP1	.	.	.	NA	NA	NA	NA	NA	NA	NA	NA	NA	chr5_151033275_C_T_b38	Adipose_Visceral_Omentum.v8.sqtl_signifpairs.txt.gz	3.65103e-41	chr5:151020741:151020828:clu_39491:ENSG00000211445.11
rs72790107	Staphylococcus.pseudintermedius	5	151033275	snv	C	G,T	T	0.090930545	5	151033275	151033275	C	T	intronic	TNIP1	.	.	.	NA	NA	NA	NA	NA	NA	NA	NA	NA	chr5_151033275_C_T_b38	Pituitary.v8.sqtl_signifpairs.txt.gz	4.00258e-13	chr5:151020741:151025340:clu_38528:ENSG00000211445.11
rs72790107	Staphylococcus.pseudintermedius	5	151033275	snv	C	G,T	T	0.090930545	5	151033275	151033275	C	T	intronic	TNIP1	.	.	.	NA	NA	NA	NA	NA	NA	NA	NA	NA	chr5_151033275_C_T_b38	Esophagus_Muscularis.v8.sqtl_signifpairs.txt.gz	1.61201e-26	chr5:151020741:151025340:clu_37341:ENSG00000211445.11
rs72790107	Staphylococcus.pseudintermedius	5	151033275	snv	C	G,T	T	0.090930545	5	151033275	151033275	C	T	intronic	TNIP1	.	.	.	NA	NA	NA	NA	NA	NA	NA	NA	NA	chr5_151033275_C_T_b38	Muscle_Skeletal.v8.sqtl_signifpairs.txt.gz	2.58493e-08	chr5:151033086:151033608:clu_36015:ENSG00000145901.14
rs72790107	Staphylococcus.pseudintermedius	5	151033275	snv	C	G,T	T	0.090930545	5	151033275	151033275	C	T	intronic	TNIP1	.	.	.	NA	NA	NA	NA	NA	NA	NA	NA	NA	chr5_151033275_C_T_b38	Esophagus_Gastroesophageal_Junction.v8.sqtl_signifpairs.txt.gz	1.06209e-22	chr5:151020741:151025340:clu_35663:ENSG00000211445.11
rs72790107	Staphylococcus.pseudintermedius	5	151033275	snv	C	G,T	T	0.090930545	5	151033275	151033275	C	T	intronic	TNIP1	.	.	.	NA	NA	NA	NA	NA	NA	NA	NA	NA	chr5_151033275_C_T_b38	Small_Intestine_Terminal_Ileum.v8.sqtl_signifpairs.txt.gz	7.71302e-07	chr5:151020741:151025340:clu_36118:ENSG00000211445.11
rs72790107	Staphylococcus.pseudintermedius	5	151033275	snv	C	G,T	T	0.090930545	5	151033275	151033275	C	T	intronic	TNIP1	.	.	.	NA	NA	NA	NA	NA	NA	NA	NA	NA	chr5_151033275_C_T_b38	Muscle_Skeletal.v8.sqtl_signifpairs.txt.gz	6.02261e-27	chr5:151020741:151020828:clu_36011:ENSG00000211445.11
rs72790107	Staphylococcus.pseudintermedius	5	151033275	snv	C	G,T	T	0.090930545	5	151033275	151033275	C	T	intronic	TNIP1	.	.	.	NA	NA	NA	NA	NA	NA	NA	NA	NA	chr5_151033275_C_T_b38	Colon_Transverse.v8.sqtl_signifpairs.txt.gz	6.67451e-14	chr5:151020741:151025340:clu_39404:ENSG00000211445.11
rs72790107	Staphylococcus.pseudintermedius	5	151033275	snv	C	G,T	T	0.090930545	5	151033275	151033275	C	T	intronic	TNIP1	.	.	.	NA	NA	NA	NA	NA	NA	NA	NA	NA	chr5_151033275_C_T_b38	Artery_Tibial.v8.sqtl_signifpairs.txt.gz	1.94246e-32	chr5:151020741:151020828:clu_37400:ENSG00000211445.11
rs72790107	Staphylococcus.pseudintermedius	5	151033275	snv	C	G,T	T	0.090930545	5	151033275	151033275	C	T	intronic	TNIP1	.	.	.	NA	NA	NA	NA	NA	NA	NA	NA	NA	chr5_151033275_C_T_b38	Stomach.v8.sqtl_signifpairs.txt.gz	1.27415e-10	chr5:151020741:151025340:clu_36289:ENSG00000211445.11
rs72790107	Staphylococcus.pseudintermedius	5	151033275	snv	C	G,T	T	0.090930545	5	151033275	151033275	C	T	intronic	TNIP1	.	.	.	NA	NA	NA	NA	NA	NA	NA	NA	NA	chr5_151033275_C_T_b38	Artery_Coronary.v8.sqtl_signifpairs.txt.gz	4.63145e-09	chr5:151020741:151025340:clu_33565:ENSG00000211445.11
rs72790107	Staphylococcus.pseudintermedius	5	151033275	snv	C	G,T	T	0.090930545	5	151033275	151033275	C	T	intronic	TNIP1	.	.	.	NA	NA	NA	NA	NA	NA	NA	NA	NA	chr5_151033275_C_T_b38	Colon_Sigmoid.v8.sqtl_signifpairs.txt.gz	3.87738e-13	chr5:151020741:151025340:clu_36488:ENSG00000211445.11
rs72790107	Staphylococcus.pseudintermedius	5	151033275	snv	C	G,T	T	0.090930545	5	151033275	151033275	C	T	intronic	TNIP1	.	.	.	NA	NA	NA	NA	NA	NA	NA	NA	NA	chr5_151033275_C_T_b38	Heart_Atrial_Appendage.v8.sqtl_signifpairs.txt.gz	5.11834e-30	chr5:151020741:151025340:clu_35629:ENSG00000211445.11
rs72790107	Staphylococcus.pseudintermedius	5	151033275	snv	C	G,T	T	0.090930545	5	151033275	151033275	C	T	intronic	TNIP1	.	.	.	NA	NA	NA	NA	NA	NA	NA	NA	NA	chr5_151033275_C_T_b38	Adipose_Subcutaneous.v8.sqtl_signifpairs.txt.gz	3.66983e-46	chr5:151020741:151020828:clu_40682:ENSG00000211445.11
rs72790107	Staphylococcus.pseudintermedius	5	151033275	snv	C	G,T	T	0.090930545	5	151033275	151033275	C	T	intronic	TNIP1	.	.	.	NA	NA	NA	NA	NA	NA	NA	NA	NA	chr5_151033275_C_T_b38	Skin_Not_Sun_Exposed_Suprapubic.v8.sqtl_signifpairs.txt.gz	1.27727e-13	chr5:151020741:151020828:clu_40670:ENSG00000211445.11
rs72790107	Staphylococcus.pseudintermedius	5	151033275	snv	C	G,T	T	0.090930545	5	151033275	151033275	C	T	intronic	TNIP1	.	.	.	NA	NA	NA	NA	NA	NA	NA	NA	NA	chr5_151033275_C_T_b38	Heart_Left_Ventricle.v8.sqtl_signifpairs.txt.gz	5.1577e-08	chr5:151020741:151020828:clu_32188:ENSG00000211445.11
rs72790109	Staphylococcus.pseudintermedius	5	151038660	snv	G	A	A	0.085421542	5	151038660	151038660	G	A	intronic	TNIP1	.	.	.	NA	NA	NA	NA	NA	NA	NA	NA	NA	chr5_151038660_G_A_b38	Breast_Mammary_Tissue.v8.sqtl_signifpairs.txt.gz	9.48714e-29	chr5:151020741:151025340:clu_41058:ENSG00000211445.11
rs72790109	Staphylococcus.pseudintermedius	5	151038660	snv	G	A	A	0.085421542	5	151038660	151038660	G	A	intronic	TNIP1	.	.	.	NA	NA	NA	NA	NA	NA	NA	NA	NA	chr5_151038660_G_A_b38	Nerve_Tibial.v8.sqtl_signifpairs.txt.gz	2.44226e-33	chr5:151020741:151025340:clu_41828:ENSG00000211445.11
rs72790109	Staphylococcus.pseudintermedius	5	151038660	snv	G	A	A	0.085421542	5	151038660	151038660	G	A	intronic	TNIP1	.	.	.	NA	NA	NA	NA	NA	NA	NA	NA	NA	chr5_151038660_G_A_b38	Muscle_Skeletal.v8.sqtl_signifpairs.txt.gz	2.93809e-27	chr5:151020741:151020828:clu_36011:ENSG00000211445.11
rs72790109	Staphylococcus.pseudintermedius	5	151038660	snv	G	A	A	0.085421542	5	151038660	151038660	G	A	intronic	TNIP1	.	.	.	NA	NA	NA	NA	NA	NA	NA	NA	NA	chr5_151038660_G_A_b38	Artery_Aorta.v8.sqtl_signifpairs.txt.gz	1.15368e-10	chr5:151020741:151020828:clu_35862:ENSG00000211445.11
rs72790109	Staphylococcus.pseudintermedius	5	151038660	snv	G	A	A	0.085421542	5	151038660	151038660	G	A	intronic	TNIP1	.	.	.	NA	NA	NA	NA	NA	NA	NA	NA	NA	chr5_151038660_G_A_b38	Adipose_Visceral_Omentum.v8.sqtl_signifpairs.txt.gz	3.65103e-41	chr5:151020741:151020828:clu_39491:ENSG00000211445.11
rs72790109	Staphylococcus.pseudintermedius	5	151038660	snv	G	A	A	0.085421542	5	151038660	151038660	G	A	intronic	TNIP1	.	.	.	NA	NA	NA	NA	NA	NA	NA	NA	NA	chr5_151038660_G_A_b38	Adrenal_Gland.v8.sqtl_signifpairs.txt.gz	1.67542e-06	chr5:151020741:151020828:clu_32245:ENSG00000211445.11
rs72790109	Staphylococcus.pseudintermedius	5	151038660	snv	G	A	A	0.085421542	5	151038660	151038660	G	A	intronic	TNIP1	.	.	.	NA	NA	NA	NA	NA	NA	NA	NA	NA	chr5_151038660_G_A_b38	Lung.v8.sqtl_signifpairs.txt.gz	1.87254e-39	chr5:151020741:151025340:clu_42747:ENSG00000211445.11
rs72790109	Staphylococcus.pseudintermedius	5	151038660	snv	G	A	A	0.085421542	5	151038660	151038660	G	A	intronic	TNIP1	.	.	.	NA	NA	NA	NA	NA	NA	NA	NA	NA	chr5_151038660_G_A_b38	Heart_Atrial_Appendage.v8.sqtl_signifpairs.txt.gz	1.88938e-31	chr5:151020741:151025340:clu_35629:ENSG00000211445.11
rs72790109	Staphylococcus.pseudintermedius	5	151038660	snv	G	A	A	0.085421542	5	151038660	151038660	G	A	intronic	TNIP1	.	.	.	NA	NA	NA	NA	NA	NA	NA	NA	NA	chr5_151038660_G_A_b38	Adipose_Subcutaneous.v8.sqtl_signifpairs.txt.gz	5.59853e-47	chr5:151020741:151020828:clu_40682:ENSG00000211445.11
rs72790109	Staphylococcus.pseudintermedius	5	151038660	snv	G	A	A	0.085421542	5	151038660	151038660	G	A	intronic	TNIP1	.	.	.	NA	NA	NA	NA	NA	NA	NA	NA	NA	chr5_151038660_G_A_b38	Pituitary.v8.sqtl_signifpairs.txt.gz	4.00258e-13	chr5:151020741:151025340:clu_38528:ENSG00000211445.11
rs72790109	Staphylococcus.pseudintermedius	5	151038660	snv	G	A	A	0.085421542	5	151038660	151038660	G	A	intronic	TNIP1	.	.	.	NA	NA	NA	NA	NA	NA	NA	NA	NA	chr5_151038660_G_A_b38	Esophagus_Mucosa.v8.sqtl_signifpairs.txt.gz	3.43943e-15	chr5:151020741:151020828:clu_37603:ENSG00000211445.11
rs72790109	Staphylococcus.pseudintermedius	5	151038660	snv	G	A	A	0.085421542	5	151038660	151038660	G	A	intronic	TNIP1	.	.	.	NA	NA	NA	NA	NA	NA	NA	NA	NA	chr5_151038660_G_A_b38	Liver.v8.sqtl_signifpairs.txt.gz	3.88995e-07	chr5:151020741:151025340:clu_27701:ENSG00000211445.11
rs72790109	Staphylococcus.pseudintermedius	5	151038660	snv	G	A	A	0.085421542	5	151038660	151038660	G	A	intronic	TNIP1	.	.	.	NA	NA	NA	NA	NA	NA	NA	NA	NA	chr5_151038660_G_A_b38	Esophagus_Gastroesophageal_Junction.v8.sqtl_signifpairs.txt.gz	1.29098e-22	chr5:151020741:151025340:clu_35663:ENSG00000211445.11
rs72790109	Staphylococcus.pseudintermedius	5	151038660	snv	G	A	A	0.085421542	5	151038660	151038660	G	A	intronic	TNIP1	.	.	.	NA	NA	NA	NA	NA	NA	NA	NA	NA	chr5_151038660_G_A_b38	Artery_Coronary.v8.sqtl_signifpairs.txt.gz	2.85106e-09	chr5:151020741:151025340:clu_33565:ENSG00000211445.11
rs72790109	Staphylococcus.pseudintermedius	5	151038660	snv	G	A	A	0.085421542	5	151038660	151038660	G	A	intronic	TNIP1	.	.	.	NA	NA	NA	NA	NA	NA	NA	NA	NA	chr5_151038660_G_A_b38	Muscle_Skeletal.v8.sqtl_signifpairs.txt.gz	1.06262e-07	chr5:151033086:151033608:clu_36015:ENSG00000145901.14
rs72790109	Staphylococcus.pseudintermedius	5	151038660	snv	G	A	A	0.085421542	5	151038660	151038660	G	A	intronic	TNIP1	.	.	.	NA	NA	NA	NA	NA	NA	NA	NA	NA	chr5_151038660_G_A_b38	Esophagus_Muscularis.v8.sqtl_signifpairs.txt.gz	1.78587e-27	chr5:151020741:151025340:clu_37341:ENSG00000211445.11
rs72790109	Staphylococcus.pseudintermedius	5	151038660	snv	G	A	A	0.085421542	5	151038660	151038660	G	A	intronic	TNIP1	.	.	.	NA	NA	NA	NA	NA	NA	NA	NA	NA	chr5_151038660_G_A_b38	Stomach.v8.sqtl_signifpairs.txt.gz	9.2055e-11	chr5:151020741:151025340:clu_36289:ENSG00000211445.11
rs72790109	Staphylococcus.pseudintermedius	5	151038660	snv	G	A	A	0.085421542	5	151038660	151038660	G	A	intronic	TNIP1	.	.	.	NA	NA	NA	NA	NA	NA	NA	NA	NA	chr5_151038660_G_A_b38	Skin_Not_Sun_Exposed_Suprapubic.v8.sqtl_signifpairs.txt.gz	1.27781e-13	chr5:151020741:151020828:clu_40670:ENSG00000211445.11
rs72790109	Staphylococcus.pseudintermedius	5	151038660	snv	G	A	A	0.085421542	5	151038660	151038660	G	A	intronic	TNIP1	.	.	.	NA	NA	NA	NA	NA	NA	NA	NA	NA	chr5_151038660_G_A_b38	Colon_Sigmoid.v8.sqtl_signifpairs.txt.gz	3.87738e-13	chr5:151020741:151025340:clu_36488:ENSG00000211445.11
rs72790109	Staphylococcus.pseudintermedius	5	151038660	snv	G	A	A	0.085421542	5	151038660	151038660	G	A	intronic	TNIP1	.	.	.	NA	NA	NA	NA	NA	NA	NA	NA	NA	chr5_151038660_G_A_b38	Small_Intestine_Terminal_Ileum.v8.sqtl_signifpairs.txt.gz	3.4985e-07	chr5:151020741:151025340:clu_36118:ENSG00000211445.11
rs72790109	Staphylococcus.pseudintermedius	5	151038660	snv	G	A	A	0.085421542	5	151038660	151038660	G	A	intronic	TNIP1	.	.	.	NA	NA	NA	NA	NA	NA	NA	NA	NA	chr5_151038660_G_A_b38	Thyroid.v8.sqtl_signifpairs.txt.gz	4.28434e-39	chr5:151020741:151025340:clu_43229:ENSG00000211445.11
rs72790109	Staphylococcus.pseudintermedius	5	151038660	snv	G	A	A	0.085421542	5	151038660	151038660	G	A	intronic	TNIP1	.	.	.	NA	NA	NA	NA	NA	NA	NA	NA	NA	chr5_151038660_G_A_b38	Heart_Left_Ventricle.v8.sqtl_signifpairs.txt.gz	2.17517e-08	chr5:151020741:151020828:clu_32188:ENSG00000211445.11
rs72790109	Staphylococcus.pseudintermedius	5	151038660	snv	G	A	A	0.085421542	5	151038660	151038660	G	A	intronic	TNIP1	.	.	.	NA	NA	NA	NA	NA	NA	NA	NA	NA	chr5_151038660_G_A_b38	Artery_Tibial.v8.sqtl_signifpairs.txt.gz	9.99858e-32	chr5:151020741:151020828:clu_37400:ENSG00000211445.11
rs72790109	Staphylococcus.pseudintermedius	5	151038660	snv	G	A	A	0.085421542	5	151038660	151038660	G	A	intronic	TNIP1	.	.	.	NA	NA	NA	NA	NA	NA	NA	NA	NA	chr5_151038660_G_A_b38	Vagina.v8.sqtl_signifpairs.txt.gz	2.07817e-06	chr5:151020741:151025340:clu_32226:ENSG00000211445.11
rs72790109	Staphylococcus.pseudintermedius	5	151038660	snv	G	A	A	0.085421542	5	151038660	151038660	G	A	intronic	TNIP1	.	.	.	NA	NA	NA	NA	NA	NA	NA	NA	NA	chr5_151038660_G_A_b38	Colon_Transverse.v8.sqtl_signifpairs.txt.gz	5.09415e-15	chr5:151020741:151025340:clu_39404:ENSG00000211445.11
rs72790109	Staphylococcus.pseudintermedius	5	151038660	snv	G	A	A	0.085421542	5	151038660	151038660	G	A	intronic	TNIP1	.	.	.	NA	NA	NA	NA	NA	NA	NA	NA	NA	chr5_151038660_G_A_b38	Breast_Mammary_Tissue.v8.sqtl_signifpairs.txt.gz	9.48714e-29	chr5:151020741:151025340:clu_41058:ENSG00000211445.11
rs72790109	Staphylococcus.pseudintermedius	5	151038660	snv	G	A	A	0.085421542	5	151038660	151038660	G	A	intronic	TNIP1	.	.	.	NA	NA	NA	NA	NA	NA	NA	NA	NA	chr5_151038660_G_A_b38	Nerve_Tibial.v8.sqtl_signifpairs.txt.gz	2.44226e-33	chr5:151020741:151025340:clu_41828:ENSG00000211445.11
rs72790109	Staphylococcus.pseudintermedius	5	151038660	snv	G	A	A	0.085421542	5	151038660	151038660	G	A	intronic	TNIP1	.	.	.	NA	NA	NA	NA	NA	NA	NA	NA	NA	chr5_151038660_G_A_b38	Muscle_Skeletal.v8.sqtl_signifpairs.txt.gz	2.93809e-27	chr5:151020741:151020828:clu_36011:ENSG00000211445.11
rs72790109	Staphylococcus.pseudintermedius	5	151038660	snv	G	A	A	0.085421542	5	151038660	151038660	G	A	intronic	TNIP1	.	.	.	NA	NA	NA	NA	NA	NA	NA	NA	NA	chr5_151038660_G_A_b38	Artery_Aorta.v8.sqtl_signifpairs.txt.gz	1.15368e-10	chr5:151020741:151020828:clu_35862:ENSG00000211445.11
rs72790109	Staphylococcus.pseudintermedius	5	151038660	snv	G	A	A	0.085421542	5	151038660	151038660	G	A	intronic	TNIP1	.	.	.	NA	NA	NA	NA	NA	NA	NA	NA	NA	chr5_151038660_G_A_b38	Adipose_Visceral_Omentum.v8.sqtl_signifpairs.txt.gz	3.65103e-41	chr5:151020741:151020828:clu_39491:ENSG00000211445.11
rs72790109	Staphylococcus.pseudintermedius	5	151038660	snv	G	A	A	0.085421542	5	151038660	151038660	G	A	intronic	TNIP1	.	.	.	NA	NA	NA	NA	NA	NA	NA	NA	NA	chr5_151038660_G_A_b38	Adrenal_Gland.v8.sqtl_signifpairs.txt.gz	1.67542e-06	chr5:151020741:151020828:clu_32245:ENSG00000211445.11
rs72790109	Staphylococcus.pseudintermedius	5	151038660	snv	G	A	A	0.085421542	5	151038660	151038660	G	A	intronic	TNIP1	.	.	.	NA	NA	NA	NA	NA	NA	NA	NA	NA	chr5_151038660_G_A_b38	Lung.v8.sqtl_signifpairs.txt.gz	1.87254e-39	chr5:151020741:151025340:clu_42747:ENSG00000211445.11
rs72790109	Staphylococcus.pseudintermedius	5	151038660	snv	G	A	A	0.085421542	5	151038660	151038660	G	A	intronic	TNIP1	.	.	.	NA	NA	NA	NA	NA	NA	NA	NA	NA	chr5_151038660_G_A_b38	Heart_Atrial_Appendage.v8.sqtl_signifpairs.txt.gz	1.88938e-31	chr5:151020741:151025340:clu_35629:ENSG00000211445.11
rs72790109	Staphylococcus.pseudintermedius	5	151038660	snv	G	A	A	0.085421542	5	151038660	151038660	G	A	intronic	TNIP1	.	.	.	NA	NA	NA	NA	NA	NA	NA	NA	NA	chr5_151038660_G_A_b38	Adipose_Subcutaneous.v8.sqtl_signifpairs.txt.gz	5.59853e-47	chr5:151020741:151020828:clu_40682:ENSG00000211445.11
rs72790109	Staphylococcus.pseudintermedius	5	151038660	snv	G	A	A	0.085421542	5	151038660	151038660	G	A	intronic	TNIP1	.	.	.	NA	NA	NA	NA	NA	NA	NA	NA	NA	chr5_151038660_G_A_b38	Pituitary.v8.sqtl_signifpairs.txt.gz	4.00258e-13	chr5:151020741:151025340:clu_38528:ENSG00000211445.11
rs72790109	Staphylococcus.pseudintermedius	5	151038660	snv	G	A	A	0.085421542	5	151038660	151038660	G	A	intronic	TNIP1	.	.	.	NA	NA	NA	NA	NA	NA	NA	NA	NA	chr5_151038660_G_A_b38	Esophagus_Mucosa.v8.sqtl_signifpairs.txt.gz	3.43943e-15	chr5:151020741:151020828:clu_37603:ENSG00000211445.11
rs72790109	Staphylococcus.pseudintermedius	5	151038660	snv	G	A	A	0.085421542	5	151038660	151038660	G	A	intronic	TNIP1	.	.	.	NA	NA	NA	NA	NA	NA	NA	NA	NA	chr5_151038660_G_A_b38	Liver.v8.sqtl_signifpairs.txt.gz	3.88995e-07	chr5:151020741:151025340:clu_27701:ENSG00000211445.11
rs72790109	Staphylococcus.pseudintermedius	5	151038660	snv	G	A	A	0.085421542	5	151038660	151038660	G	A	intronic	TNIP1	.	.	.	NA	NA	NA	NA	NA	NA	NA	NA	NA	chr5_151038660_G_A_b38	Esophagus_Gastroesophageal_Junction.v8.sqtl_signifpairs.txt.gz	1.29098e-22	chr5:151020741:151025340:clu_35663:ENSG00000211445.11
rs72790109	Staphylococcus.pseudintermedius	5	151038660	snv	G	A	A	0.085421542	5	151038660	151038660	G	A	intronic	TNIP1	.	.	.	NA	NA	NA	NA	NA	NA	NA	NA	NA	chr5_151038660_G_A_b38	Artery_Coronary.v8.sqtl_signifpairs.txt.gz	2.85106e-09	chr5:151020741:151025340:clu_33565:ENSG00000211445.11
rs72790109	Staphylococcus.pseudintermedius	5	151038660	snv	G	A	A	0.085421542	5	151038660	151038660	G	A	intronic	TNIP1	.	.	.	NA	NA	NA	NA	NA	NA	NA	NA	NA	chr5_151038660_G_A_b38	Muscle_Skeletal.v8.sqtl_signifpairs.txt.gz	1.06262e-07	chr5:151033086:151033608:clu_36015:ENSG00000145901.14
rs72790109	Staphylococcus.pseudintermedius	5	151038660	snv	G	A	A	0.085421542	5	151038660	151038660	G	A	intronic	TNIP1	.	.	.	NA	NA	NA	NA	NA	NA	NA	NA	NA	chr5_151038660_G_A_b38	Esophagus_Muscularis.v8.sqtl_signifpairs.txt.gz	1.78587e-27	chr5:151020741:151025340:clu_37341:ENSG00000211445.11
rs72790109	Staphylococcus.pseudintermedius	5	151038660	snv	G	A	A	0.085421542	5	151038660	151038660	G	A	intronic	TNIP1	.	.	.	NA	NA	NA	NA	NA	NA	NA	NA	NA	chr5_151038660_G_A_b38	Stomach.v8.sqtl_signifpairs.txt.gz	9.2055e-11	chr5:151020741:151025340:clu_36289:ENSG00000211445.11
rs72790109	Staphylococcus.pseudintermedius	5	151038660	snv	G	A	A	0.085421542	5	151038660	151038660	G	A	intronic	TNIP1	.	.	.	NA	NA	NA	NA	NA	NA	NA	NA	NA	chr5_151038660_G_A_b38	Skin_Not_Sun_Exposed_Suprapubic.v8.sqtl_signifpairs.txt.gz	1.27781e-13	chr5:151020741:151020828:clu_40670:ENSG00000211445.11
rs72790109	Staphylococcus.pseudintermedius	5	151038660	snv	G	A	A	0.085421542	5	151038660	151038660	G	A	intronic	TNIP1	.	.	.	NA	NA	NA	NA	NA	NA	NA	NA	NA	chr5_151038660_G_A_b38	Colon_Sigmoid.v8.sqtl_signifpairs.txt.gz	3.87738e-13	chr5:151020741:151025340:clu_36488:ENSG00000211445.11
rs72790109	Staphylococcus.pseudintermedius	5	151038660	snv	G	A	A	0.085421542	5	151038660	151038660	G	A	intronic	TNIP1	.	.	.	NA	NA	NA	NA	NA	NA	NA	NA	NA	chr5_151038660_G_A_b38	Small_Intestine_Terminal_Ileum.v8.sqtl_signifpairs.txt.gz	3.4985e-07	chr5:151020741:151025340:clu_36118:ENSG00000211445.11
rs72790109	Staphylococcus.pseudintermedius	5	151038660	snv	G	A	A	0.085421542	5	151038660	151038660	G	A	intronic	TNIP1	.	.	.	NA	NA	NA	NA	NA	NA	NA	NA	NA	chr5_151038660_G_A_b38	Thyroid.v8.sqtl_signifpairs.txt.gz	4.28434e-39	chr5:151020741:151025340:clu_43229:ENSG00000211445.11
rs72790109	Staphylococcus.pseudintermedius	5	151038660	snv	G	A	A	0.085421542	5	151038660	151038660	G	A	intronic	TNIP1	.	.	.	NA	NA	NA	NA	NA	NA	NA	NA	NA	chr5_151038660_G_A_b38	Heart_Left_Ventricle.v8.sqtl_signifpairs.txt.gz	2.17517e-08	chr5:151020741:151020828:clu_32188:ENSG00000211445.11
rs72790109	Staphylococcus.pseudintermedius	5	151038660	snv	G	A	A	0.085421542	5	151038660	151038660	G	A	intronic	TNIP1	.	.	.	NA	NA	NA	NA	NA	NA	NA	NA	NA	chr5_151038660_G_A_b38	Artery_Tibial.v8.sqtl_signifpairs.txt.gz	9.99858e-32	chr5:151020741:151020828:clu_37400:ENSG00000211445.11
rs72790109	Staphylococcus.pseudintermedius	5	151038660	snv	G	A	A	0.085421542	5	151038660	151038660	G	A	intronic	TNIP1	.	.	.	NA	NA	NA	NA	NA	NA	NA	NA	NA	chr5_151038660_G_A_b38	Vagina.v8.sqtl_signifpairs.txt.gz	2.07817e-06	chr5:151020741:151025340:clu_32226:ENSG00000211445.11
rs72790109	Staphylococcus.pseudintermedius	5	151038660	snv	G	A	A	0.085421542	5	151038660	151038660	G	A	intronic	TNIP1	.	.	.	NA	NA	NA	NA	NA	NA	NA	NA	NA	chr5_151038660_G_A_b38	Colon_Transverse.v8.sqtl_signifpairs.txt.gz	5.09415e-15	chr5:151020741:151025340:clu_39404:ENSG00000211445.11
rs72790110	Staphylococcus.pseudintermedius	5	151040477	snv	G	A	A	0.090683301	5	151040477	151040477	G	A	intronic	TNIP1	.	.	.	NA	NA	NA	NA	NA	NA	NA	NA	NA	chr5_151040477_G_A_b38	Nerve_Tibial.v8.sqtl_signifpairs.txt.gz	3.14875e-33	chr5:151020741:151025340:clu_41828:ENSG00000211445.11
rs72790110	Staphylococcus.pseudintermedius	5	151040477	snv	G	A	A	0.090683301	5	151040477	151040477	G	A	intronic	TNIP1	.	.	.	NA	NA	NA	NA	NA	NA	NA	NA	NA	chr5_151040477_G_A_b38	Muscle_Skeletal.v8.sqtl_signifpairs.txt.gz	4.19751e-27	chr5:151020741:151020828:clu_36011:ENSG00000211445.11
rs72790110	Staphylococcus.pseudintermedius	5	151040477	snv	G	A	A	0.090683301	5	151040477	151040477	G	A	intronic	TNIP1	.	.	.	NA	NA	NA	NA	NA	NA	NA	NA	NA	chr5_151040477_G_A_b38	Breast_Mammary_Tissue.v8.sqtl_signifpairs.txt.gz	1.31494e-28	chr5:151020741:151025340:clu_41058:ENSG00000211445.11
rs72790110	Staphylococcus.pseudintermedius	5	151040477	snv	G	A	A	0.090683301	5	151040477	151040477	G	A	intronic	TNIP1	.	.	.	NA	NA	NA	NA	NA	NA	NA	NA	NA	chr5_151040477_G_A_b38	Muscle_Skeletal.v8.sqtl_signifpairs.txt.gz	4.6333e-08	chr5:151033086:151033608:clu_36015:ENSG00000145901.14
rs72790110	Staphylococcus.pseudintermedius	5	151040477	snv	G	A	A	0.090683301	5	151040477	151040477	G	A	intronic	TNIP1	.	.	.	NA	NA	NA	NA	NA	NA	NA	NA	NA	chr5_151040477_G_A_b38	Esophagus_Muscularis.v8.sqtl_signifpairs.txt.gz	1.61201e-26	chr5:151020741:151025340:clu_37341:ENSG00000211445.11
rs72790110	Staphylococcus.pseudintermedius	5	151040477	snv	G	A	A	0.090683301	5	151040477	151040477	G	A	intronic	TNIP1	.	.	.	NA	NA	NA	NA	NA	NA	NA	NA	NA	chr5_151040477_G_A_b38	Adrenal_Gland.v8.sqtl_signifpairs.txt.gz	1.67542e-06	chr5:151020741:151020828:clu_32245:ENSG00000211445.11
rs72790110	Staphylococcus.pseudintermedius	5	151040477	snv	G	A	A	0.090683301	5	151040477	151040477	G	A	intronic	TNIP1	.	.	.	NA	NA	NA	NA	NA	NA	NA	NA	NA	chr5_151040477_G_A_b38	Adipose_Visceral_Omentum.v8.sqtl_signifpairs.txt.gz	1.35208e-39	chr5:151020741:151020828:clu_39491:ENSG00000211445.11
rs72790110	Staphylococcus.pseudintermedius	5	151040477	snv	G	A	A	0.090683301	5	151040477	151040477	G	A	intronic	TNIP1	.	.	.	NA	NA	NA	NA	NA	NA	NA	NA	NA	chr5_151040477_G_A_b38	Adipose_Subcutaneous.v8.sqtl_signifpairs.txt.gz	3.66983e-46	chr5:151020741:151020828:clu_40682:ENSG00000211445.11
rs72790110	Staphylococcus.pseudintermedius	5	151040477	snv	G	A	A	0.090683301	5	151040477	151040477	G	A	intronic	TNIP1	.	.	.	NA	NA	NA	NA	NA	NA	NA	NA	NA	chr5_151040477_G_A_b38	Pituitary.v8.sqtl_signifpairs.txt.gz	4.00258e-13	chr5:151020741:151025340:clu_38528:ENSG00000211445.11
rs72790110	Staphylococcus.pseudintermedius	5	151040477	snv	G	A	A	0.090683301	5	151040477	151040477	G	A	intronic	TNIP1	.	.	.	NA	NA	NA	NA	NA	NA	NA	NA	NA	chr5_151040477_G_A_b38	Esophagus_Mucosa.v8.sqtl_signifpairs.txt.gz	3.73751e-14	chr5:151020741:151020828:clu_37603:ENSG00000211445.11
rs72790110	Staphylococcus.pseudintermedius	5	151040477	snv	G	A	A	0.090683301	5	151040477	151040477	G	A	intronic	TNIP1	.	.	.	NA	NA	NA	NA	NA	NA	NA	NA	NA	chr5_151040477_G_A_b38	Artery_Coronary.v8.sqtl_signifpairs.txt.gz	4.63145e-09	chr5:151020741:151025340:clu_33565:ENSG00000211445.11
rs72790110	Staphylococcus.pseudintermedius	5	151040477	snv	G	A	A	0.090683301	5	151040477	151040477	G	A	intronic	TNIP1	.	.	.	NA	NA	NA	NA	NA	NA	NA	NA	NA	chr5_151040477_G_A_b38	Artery_Tibial.v8.sqtl_signifpairs.txt.gz	3.04535e-31	chr5:151020741:151020828:clu_37400:ENSG00000211445.11
rs72790110	Staphylococcus.pseudintermedius	5	151040477	snv	G	A	A	0.090683301	5	151040477	151040477	G	A	intronic	TNIP1	.	.	.	NA	NA	NA	NA	NA	NA	NA	NA	NA	chr5_151040477_G_A_b38	Lung.v8.sqtl_signifpairs.txt.gz	2.25964e-37	chr5:151020741:151025340:clu_42747:ENSG00000211445.11
rs72790110	Staphylococcus.pseudintermedius	5	151040477	snv	G	A	A	0.090683301	5	151040477	151040477	G	A	intronic	TNIP1	.	.	.	NA	NA	NA	NA	NA	NA	NA	NA	NA	chr5_151040477_G_A_b38	Heart_Atrial_Appendage.v8.sqtl_signifpairs.txt.gz	6.60334e-29	chr5:151020741:151025340:clu_35629:ENSG00000211445.11
rs72790110	Staphylococcus.pseudintermedius	5	151040477	snv	G	A	A	0.090683301	5	151040477	151040477	G	A	intronic	TNIP1	.	.	.	NA	NA	NA	NA	NA	NA	NA	NA	NA	chr5_151040477_G_A_b38	Esophagus_Gastroesophageal_Junction.v8.sqtl_signifpairs.txt.gz	1.06209e-22	chr5:151020741:151025340:clu_35663:ENSG00000211445.11
rs72790110	Staphylococcus.pseudintermedius	5	151040477	snv	G	A	A	0.090683301	5	151040477	151040477	G	A	intronic	TNIP1	.	.	.	NA	NA	NA	NA	NA	NA	NA	NA	NA	chr5_151040477_G_A_b38	Skin_Not_Sun_Exposed_Suprapubic.v8.sqtl_signifpairs.txt.gz	1.5129e-13	chr5:151020741:151020828:clu_40670:ENSG00000211445.11
rs72790110	Staphylococcus.pseudintermedius	5	151040477	snv	G	A	A	0.090683301	5	151040477	151040477	G	A	intronic	TNIP1	.	.	.	NA	NA	NA	NA	NA	NA	NA	NA	NA	chr5_151040477_G_A_b38	Thyroid.v8.sqtl_signifpairs.txt.gz	2.0799e-39	chr5:151020741:151025340:clu_43229:ENSG00000211445.11
rs72790110	Staphylococcus.pseudintermedius	5	151040477	snv	G	A	A	0.090683301	5	151040477	151040477	G	A	intronic	TNIP1	.	.	.	NA	NA	NA	NA	NA	NA	NA	NA	NA	chr5_151040477_G_A_b38	Artery_Aorta.v8.sqtl_signifpairs.txt.gz	5.77293e-10	chr5:151020741:151020828:clu_35862:ENSG00000211445.11
rs72790110	Staphylococcus.pseudintermedius	5	151040477	snv	G	A	A	0.090683301	5	151040477	151040477	G	A	intronic	TNIP1	.	.	.	NA	NA	NA	NA	NA	NA	NA	NA	NA	chr5_151040477_G_A_b38	Colon_Sigmoid.v8.sqtl_signifpairs.txt.gz	3.87738e-13	chr5:151020741:151025340:clu_36488:ENSG00000211445.11
rs72790110	Staphylococcus.pseudintermedius	5	151040477	snv	G	A	A	0.090683301	5	151040477	151040477	G	A	intronic	TNIP1	.	.	.	NA	NA	NA	NA	NA	NA	NA	NA	NA	chr5_151040477_G_A_b38	Stomach.v8.sqtl_signifpairs.txt.gz	1.27415e-10	chr5:151020741:151025340:clu_36289:ENSG00000211445.11
rs72790110	Staphylococcus.pseudintermedius	5	151040477	snv	G	A	A	0.090683301	5	151040477	151040477	G	A	intronic	TNIP1	.	.	.	NA	NA	NA	NA	NA	NA	NA	NA	NA	chr5_151040477_G_A_b38	Heart_Left_Ventricle.v8.sqtl_signifpairs.txt.gz	5.1577e-08	chr5:151020741:151020828:clu_32188:ENSG00000211445.11
rs72790110	Staphylococcus.pseudintermedius	5	151040477	snv	G	A	A	0.090683301	5	151040477	151040477	G	A	intronic	TNIP1	.	.	.	NA	NA	NA	NA	NA	NA	NA	NA	NA	chr5_151040477_G_A_b38	Colon_Transverse.v8.sqtl_signifpairs.txt.gz	6.67451e-14	chr5:151020741:151025340:clu_39404:ENSG00000211445.11
rs72790110	Staphylococcus.pseudintermedius	5	151040477	snv	G	A	A	0.090683301	5	151040477	151040477	G	A	intronic	TNIP1	.	.	.	NA	NA	NA	NA	NA	NA	NA	NA	NA	chr5_151040477_G_A_b38	Small_Intestine_Terminal_Ileum.v8.sqtl_signifpairs.txt.gz	7.71302e-07	chr5:151020741:151025340:clu_36118:ENSG00000211445.11
rs72790110	Staphylococcus.pseudintermedius	5	151040477	snv	G	A	A	0.090683301	5	151040477	151040477	G	A	intronic	TNIP1	.	.	.	NA	NA	NA	NA	NA	NA	NA	NA	NA	chr5_151040477_G_A_b38	Liver.v8.sqtl_signifpairs.txt.gz	1.00134e-06	chr5:151020741:151025340:clu_27701:ENSG00000211445.11
rs72790110	Staphylococcus.pseudintermedius	5	151040477	snv	G	A	A	0.090683301	5	151040477	151040477	G	A	intronic	TNIP1	.	.	.	NA	NA	NA	NA	NA	NA	NA	NA	NA	chr5_151040477_G_A_b38	Vagina.v8.sqtl_signifpairs.txt.gz	6.69418e-07	chr5:151020741:151025340:clu_32226:ENSG00000211445.11
rs72790110	Staphylococcus.pseudintermedius	5	151040477	snv	G	A	A	0.090683301	5	151040477	151040477	G	A	intronic	TNIP1	.	.	.	NA	NA	NA	NA	NA	NA	NA	NA	NA	chr5_151040477_G_A_b38	Nerve_Tibial.v8.sqtl_signifpairs.txt.gz	3.14875e-33	chr5:151020741:151025340:clu_41828:ENSG00000211445.11
rs72790110	Staphylococcus.pseudintermedius	5	151040477	snv	G	A	A	0.090683301	5	151040477	151040477	G	A	intronic	TNIP1	.	.	.	NA	NA	NA	NA	NA	NA	NA	NA	NA	chr5_151040477_G_A_b38	Muscle_Skeletal.v8.sqtl_signifpairs.txt.gz	4.19751e-27	chr5:151020741:151020828:clu_36011:ENSG00000211445.11
rs72790110	Staphylococcus.pseudintermedius	5	151040477	snv	G	A	A	0.090683301	5	151040477	151040477	G	A	intronic	TNIP1	.	.	.	NA	NA	NA	NA	NA	NA	NA	NA	NA	chr5_151040477_G_A_b38	Breast_Mammary_Tissue.v8.sqtl_signifpairs.txt.gz	1.31494e-28	chr5:151020741:151025340:clu_41058:ENSG00000211445.11
rs72790110	Staphylococcus.pseudintermedius	5	151040477	snv	G	A	A	0.090683301	5	151040477	151040477	G	A	intronic	TNIP1	.	.	.	NA	NA	NA	NA	NA	NA	NA	NA	NA	chr5_151040477_G_A_b38	Muscle_Skeletal.v8.sqtl_signifpairs.txt.gz	4.6333e-08	chr5:151033086:151033608:clu_36015:ENSG00000145901.14
rs72790110	Staphylococcus.pseudintermedius	5	151040477	snv	G	A	A	0.090683301	5	151040477	151040477	G	A	intronic	TNIP1	.	.	.	NA	NA	NA	NA	NA	NA	NA	NA	NA	chr5_151040477_G_A_b38	Esophagus_Muscularis.v8.sqtl_signifpairs.txt.gz	1.61201e-26	chr5:151020741:151025340:clu_37341:ENSG00000211445.11
rs72790110	Staphylococcus.pseudintermedius	5	151040477	snv	G	A	A	0.090683301	5	151040477	151040477	G	A	intronic	TNIP1	.	.	.	NA	NA	NA	NA	NA	NA	NA	NA	NA	chr5_151040477_G_A_b38	Adrenal_Gland.v8.sqtl_signifpairs.txt.gz	1.67542e-06	chr5:151020741:151020828:clu_32245:ENSG00000211445.11
rs72790110	Staphylococcus.pseudintermedius	5	151040477	snv	G	A	A	0.090683301	5	151040477	151040477	G	A	intronic	TNIP1	.	.	.	NA	NA	NA	NA	NA	NA	NA	NA	NA	chr5_151040477_G_A_b38	Adipose_Visceral_Omentum.v8.sqtl_signifpairs.txt.gz	1.35208e-39	chr5:151020741:151020828:clu_39491:ENSG00000211445.11
rs72790110	Staphylococcus.pseudintermedius	5	151040477	snv	G	A	A	0.090683301	5	151040477	151040477	G	A	intronic	TNIP1	.	.	.	NA	NA	NA	NA	NA	NA	NA	NA	NA	chr5_151040477_G_A_b38	Adipose_Subcutaneous.v8.sqtl_signifpairs.txt.gz	3.66983e-46	chr5:151020741:151020828:clu_40682:ENSG00000211445.11
rs72790110	Staphylococcus.pseudintermedius	5	151040477	snv	G	A	A	0.090683301	5	151040477	151040477	G	A	intronic	TNIP1	.	.	.	NA	NA	NA	NA	NA	NA	NA	NA	NA	chr5_151040477_G_A_b38	Pituitary.v8.sqtl_signifpairs.txt.gz	4.00258e-13	chr5:151020741:151025340:clu_38528:ENSG00000211445.11
rs72790110	Staphylococcus.pseudintermedius	5	151040477	snv	G	A	A	0.090683301	5	151040477	151040477	G	A	intronic	TNIP1	.	.	.	NA	NA	NA	NA	NA	NA	NA	NA	NA	chr5_151040477_G_A_b38	Esophagus_Mucosa.v8.sqtl_signifpairs.txt.gz	3.73751e-14	chr5:151020741:151020828:clu_37603:ENSG00000211445.11
rs72790110	Staphylococcus.pseudintermedius	5	151040477	snv	G	A	A	0.090683301	5	151040477	151040477	G	A	intronic	TNIP1	.	.	.	NA	NA	NA	NA	NA	NA	NA	NA	NA	chr5_151040477_G_A_b38	Artery_Coronary.v8.sqtl_signifpairs.txt.gz	4.63145e-09	chr5:151020741:151025340:clu_33565:ENSG00000211445.11
rs72790110	Staphylococcus.pseudintermedius	5	151040477	snv	G	A	A	0.090683301	5	151040477	151040477	G	A	intronic	TNIP1	.	.	.	NA	NA	NA	NA	NA	NA	NA	NA	NA	chr5_151040477_G_A_b38	Artery_Tibial.v8.sqtl_signifpairs.txt.gz	3.04535e-31	chr5:151020741:151020828:clu_37400:ENSG00000211445.11
rs72790110	Staphylococcus.pseudintermedius	5	151040477	snv	G	A	A	0.090683301	5	151040477	151040477	G	A	intronic	TNIP1	.	.	.	NA	NA	NA	NA	NA	NA	NA	NA	NA	chr5_151040477_G_A_b38	Lung.v8.sqtl_signifpairs.txt.gz	2.25964e-37	chr5:151020741:151025340:clu_42747:ENSG00000211445.11
rs72790110	Staphylococcus.pseudintermedius	5	151040477	snv	G	A	A	0.090683301	5	151040477	151040477	G	A	intronic	TNIP1	.	.	.	NA	NA	NA	NA	NA	NA	NA	NA	NA	chr5_151040477_G_A_b38	Heart_Atrial_Appendage.v8.sqtl_signifpairs.txt.gz	6.60334e-29	chr5:151020741:151025340:clu_35629:ENSG00000211445.11
rs72790110	Staphylococcus.pseudintermedius	5	151040477	snv	G	A	A	0.090683301	5	151040477	151040477	G	A	intronic	TNIP1	.	.	.	NA	NA	NA	NA	NA	NA	NA	NA	NA	chr5_151040477_G_A_b38	Esophagus_Gastroesophageal_Junction.v8.sqtl_signifpairs.txt.gz	1.06209e-22	chr5:151020741:151025340:clu_35663:ENSG00000211445.11
rs72790110	Staphylococcus.pseudintermedius	5	151040477	snv	G	A	A	0.090683301	5	151040477	151040477	G	A	intronic	TNIP1	.	.	.	NA	NA	NA	NA	NA	NA	NA	NA	NA	chr5_151040477_G_A_b38	Skin_Not_Sun_Exposed_Suprapubic.v8.sqtl_signifpairs.txt.gz	1.5129e-13	chr5:151020741:151020828:clu_40670:ENSG00000211445.11
rs72790110	Staphylococcus.pseudintermedius	5	151040477	snv	G	A	A	0.090683301	5	151040477	151040477	G	A	intronic	TNIP1	.	.	.	NA	NA	NA	NA	NA	NA	NA	NA	NA	chr5_151040477_G_A_b38	Thyroid.v8.sqtl_signifpairs.txt.gz	2.0799e-39	chr5:151020741:151025340:clu_43229:ENSG00000211445.11
rs72790110	Staphylococcus.pseudintermedius	5	151040477	snv	G	A	A	0.090683301	5	151040477	151040477	G	A	intronic	TNIP1	.	.	.	NA	NA	NA	NA	NA	NA	NA	NA	NA	chr5_151040477_G_A_b38	Artery_Aorta.v8.sqtl_signifpairs.txt.gz	5.77293e-10	chr5:151020741:151020828:clu_35862:ENSG00000211445.11
rs72790110	Staphylococcus.pseudintermedius	5	151040477	snv	G	A	A	0.090683301	5	151040477	151040477	G	A	intronic	TNIP1	.	.	.	NA	NA	NA	NA	NA	NA	NA	NA	NA	chr5_151040477_G_A_b38	Colon_Sigmoid.v8.sqtl_signifpairs.txt.gz	3.87738e-13	chr5:151020741:151025340:clu_36488:ENSG00000211445.11
rs72790110	Staphylococcus.pseudintermedius	5	151040477	snv	G	A	A	0.090683301	5	151040477	151040477	G	A	intronic	TNIP1	.	.	.	NA	NA	NA	NA	NA	NA	NA	NA	NA	chr5_151040477_G_A_b38	Stomach.v8.sqtl_signifpairs.txt.gz	1.27415e-10	chr5:151020741:151025340:clu_36289:ENSG00000211445.11
rs72790110	Staphylococcus.pseudintermedius	5	151040477	snv	G	A	A	0.090683301	5	151040477	151040477	G	A	intronic	TNIP1	.	.	.	NA	NA	NA	NA	NA	NA	NA	NA	NA	chr5_151040477_G_A_b38	Heart_Left_Ventricle.v8.sqtl_signifpairs.txt.gz	5.1577e-08	chr5:151020741:151020828:clu_32188:ENSG00000211445.11
rs72790110	Staphylococcus.pseudintermedius	5	151040477	snv	G	A	A	0.090683301	5	151040477	151040477	G	A	intronic	TNIP1	.	.	.	NA	NA	NA	NA	NA	NA	NA	NA	NA	chr5_151040477_G_A_b38	Colon_Transverse.v8.sqtl_signifpairs.txt.gz	6.67451e-14	chr5:151020741:151025340:clu_39404:ENSG00000211445.11
rs72790110	Staphylococcus.pseudintermedius	5	151040477	snv	G	A	A	0.090683301	5	151040477	151040477	G	A	intronic	TNIP1	.	.	.	NA	NA	NA	NA	NA	NA	NA	NA	NA	chr5_151040477_G_A_b38	Small_Intestine_Terminal_Ileum.v8.sqtl_signifpairs.txt.gz	7.71302e-07	chr5:151020741:151025340:clu_36118:ENSG00000211445.11
rs72790110	Staphylococcus.pseudintermedius	5	151040477	snv	G	A	A	0.090683301	5	151040477	151040477	G	A	intronic	TNIP1	.	.	.	NA	NA	NA	NA	NA	NA	NA	NA	NA	chr5_151040477_G_A_b38	Liver.v8.sqtl_signifpairs.txt.gz	1.00134e-06	chr5:151020741:151025340:clu_27701:ENSG00000211445.11
rs72790110	Staphylococcus.pseudintermedius	5	151040477	snv	G	A	A	0.090683301	5	151040477	151040477	G	A	intronic	TNIP1	.	.	.	NA	NA	NA	NA	NA	NA	NA	NA	NA	chr5_151040477_G_A_b38	Vagina.v8.sqtl_signifpairs.txt.gz	6.69418e-07	chr5:151020741:151025340:clu_32226:ENSG00000211445.11
rs72790113	Staphylococcus.pseudintermedius	5	151046349	snv	C	T	T	0.092220748	5	151046349	151046349	C	T	intronic	TNIP1	.	.	.	NA	NA	NA	NA	NA	NA	NA	NA	NA	chr5_151046349_C_T_b38	Artery_Aorta.v8.sqtl_signifpairs.txt.gz	1.64319e-10	chr5:151020741:151020828:clu_35862:ENSG00000211445.11
rs72790113	Staphylococcus.pseudintermedius	5	151046349	snv	C	T	T	0.092220748	5	151046349	151046349	C	T	intronic	TNIP1	.	.	.	NA	NA	NA	NA	NA	NA	NA	NA	NA	chr5_151046349_C_T_b38	Esophagus_Muscularis.v8.sqtl_signifpairs.txt.gz	1.53548e-26	chr5:151020741:151025340:clu_37341:ENSG00000211445.11
rs72790113	Staphylococcus.pseudintermedius	5	151046349	snv	C	T	T	0.092220748	5	151046349	151046349	C	T	intronic	TNIP1	.	.	.	NA	NA	NA	NA	NA	NA	NA	NA	NA	chr5_151046349_C_T_b38	Muscle_Skeletal.v8.sqtl_signifpairs.txt.gz	2.06406e-08	chr5:151033086:151033608:clu_36015:ENSG00000145901.14
rs72790113	Staphylococcus.pseudintermedius	5	151046349	snv	C	T	T	0.092220748	5	151046349	151046349	C	T	intronic	TNIP1	.	.	.	NA	NA	NA	NA	NA	NA	NA	NA	NA	chr5_151046349_C_T_b38	Heart_Atrial_Appendage.v8.sqtl_signifpairs.txt.gz	3.77413e-28	chr5:151020741:151025340:clu_35629:ENSG00000211445.11
rs72790113	Staphylococcus.pseudintermedius	5	151046349	snv	C	T	T	0.092220748	5	151046349	151046349	C	T	intronic	TNIP1	.	.	.	NA	NA	NA	NA	NA	NA	NA	NA	NA	chr5_151046349_C_T_b38	Nerve_Tibial.v8.sqtl_signifpairs.txt.gz	9.67473e-32	chr5:151020741:151025340:clu_41828:ENSG00000211445.11
rs72790113	Staphylococcus.pseudintermedius	5	151046349	snv	C	T	T	0.092220748	5	151046349	151046349	C	T	intronic	TNIP1	.	.	.	NA	NA	NA	NA	NA	NA	NA	NA	NA	chr5_151046349_C_T_b38	Adipose_Subcutaneous.v8.sqtl_signifpairs.txt.gz	1.04436e-45	chr5:151020741:151020828:clu_40682:ENSG00000211445.11
rs72790113	Staphylococcus.pseudintermedius	5	151046349	snv	C	T	T	0.092220748	5	151046349	151046349	C	T	intronic	TNIP1	.	.	.	NA	NA	NA	NA	NA	NA	NA	NA	NA	chr5_151046349_C_T_b38	Adrenal_Gland.v8.sqtl_signifpairs.txt.gz	1.67542e-06	chr5:151020741:151020828:clu_32245:ENSG00000211445.11
rs72790113	Staphylococcus.pseudintermedius	5	151046349	snv	C	T	T	0.092220748	5	151046349	151046349	C	T	intronic	TNIP1	.	.	.	NA	NA	NA	NA	NA	NA	NA	NA	NA	chr5_151046349_C_T_b38	Thyroid.v8.sqtl_signifpairs.txt.gz	4.20919e-39	chr5:151020741:151025340:clu_43229:ENSG00000211445.11
rs72790113	Staphylococcus.pseudintermedius	5	151046349	snv	C	T	T	0.092220748	5	151046349	151046349	C	T	intronic	TNIP1	.	.	.	NA	NA	NA	NA	NA	NA	NA	NA	NA	chr5_151046349_C_T_b38	Liver.v8.sqtl_signifpairs.txt.gz	1.00134e-06	chr5:151020741:151025340:clu_27701:ENSG00000211445.11
rs72790113	Staphylococcus.pseudintermedius	5	151046349	snv	C	T	T	0.092220748	5	151046349	151046349	C	T	intronic	TNIP1	.	.	.	NA	NA	NA	NA	NA	NA	NA	NA	NA	chr5_151046349_C_T_b38	Pituitary.v8.sqtl_signifpairs.txt.gz	4.00258e-13	chr5:151020741:151025340:clu_38528:ENSG00000211445.11
rs72790113	Staphylococcus.pseudintermedius	5	151046349	snv	C	T	T	0.092220748	5	151046349	151046349	C	T	intronic	TNIP1	.	.	.	NA	NA	NA	NA	NA	NA	NA	NA	NA	chr5_151046349_C_T_b38	Artery_Tibial.v8.sqtl_signifpairs.txt.gz	8.43764e-32	chr5:151020741:151020828:clu_37400:ENSG00000211445.11
rs72790113	Staphylococcus.pseudintermedius	5	151046349	snv	C	T	T	0.092220748	5	151046349	151046349	C	T	intronic	TNIP1	.	.	.	NA	NA	NA	NA	NA	NA	NA	NA	NA	chr5_151046349_C_T_b38	Adipose_Visceral_Omentum.v8.sqtl_signifpairs.txt.gz	1.18904e-38	chr5:151020741:151020828:clu_39491:ENSG00000211445.11
rs72790113	Staphylococcus.pseudintermedius	5	151046349	snv	C	T	T	0.092220748	5	151046349	151046349	C	T	intronic	TNIP1	.	.	.	NA	NA	NA	NA	NA	NA	NA	NA	NA	chr5_151046349_C_T_b38	Artery_Coronary.v8.sqtl_signifpairs.txt.gz	4.63145e-09	chr5:151020741:151025340:clu_33565:ENSG00000211445.11
rs72790113	Staphylococcus.pseudintermedius	5	151046349	snv	C	T	T	0.092220748	5	151046349	151046349	C	T	intronic	TNIP1	.	.	.	NA	NA	NA	NA	NA	NA	NA	NA	NA	chr5_151046349_C_T_b38	Esophagus_Mucosa.v8.sqtl_signifpairs.txt.gz	6.11951e-15	chr5:151020741:151020828:clu_37603:ENSG00000211445.11
rs72790113	Staphylococcus.pseudintermedius	5	151046349	snv	C	T	T	0.092220748	5	151046349	151046349	C	T	intronic	TNIP1	.	.	.	NA	NA	NA	NA	NA	NA	NA	NA	NA	chr5_151046349_C_T_b38	Breast_Mammary_Tissue.v8.sqtl_signifpairs.txt.gz	2.24554e-28	chr5:151020741:151025340:clu_41058:ENSG00000211445.11
rs72790113	Staphylococcus.pseudintermedius	5	151046349	snv	C	T	T	0.092220748	5	151046349	151046349	C	T	intronic	TNIP1	.	.	.	NA	NA	NA	NA	NA	NA	NA	NA	NA	chr5_151046349_C_T_b38	Small_Intestine_Terminal_Ileum.v8.sqtl_signifpairs.txt.gz	7.71302e-07	chr5:151020741:151025340:clu_36118:ENSG00000211445.11
rs72790113	Staphylococcus.pseudintermedius	5	151046349	snv	C	T	T	0.092220748	5	151046349	151046349	C	T	intronic	TNIP1	.	.	.	NA	NA	NA	NA	NA	NA	NA	NA	NA	chr5_151046349_C_T_b38	Colon_Transverse.v8.sqtl_signifpairs.txt.gz	6.67451e-14	chr5:151020741:151025340:clu_39404:ENSG00000211445.11
rs72790113	Staphylococcus.pseudintermedius	5	151046349	snv	C	T	T	0.092220748	5	151046349	151046349	C	T	intronic	TNIP1	.	.	.	NA	NA	NA	NA	NA	NA	NA	NA	NA	chr5_151046349_C_T_b38	Lung.v8.sqtl_signifpairs.txt.gz	4.72768e-38	chr5:151020741:151025340:clu_42747:ENSG00000211445.11
rs72790113	Staphylococcus.pseudintermedius	5	151046349	snv	C	T	T	0.092220748	5	151046349	151046349	C	T	intronic	TNIP1	.	.	.	NA	NA	NA	NA	NA	NA	NA	NA	NA	chr5_151046349_C_T_b38	Stomach.v8.sqtl_signifpairs.txt.gz	1.0314e-10	chr5:151020741:151025340:clu_36289:ENSG00000211445.11
rs72790113	Staphylococcus.pseudintermedius	5	151046349	snv	C	T	T	0.092220748	5	151046349	151046349	C	T	intronic	TNIP1	.	.	.	NA	NA	NA	NA	NA	NA	NA	NA	NA	chr5_151046349_C_T_b38	Esophagus_Gastroesophageal_Junction.v8.sqtl_signifpairs.txt.gz	5.38421e-23	chr5:151020741:151025340:clu_35663:ENSG00000211445.11
rs72790113	Staphylococcus.pseudintermedius	5	151046349	snv	C	T	T	0.092220748	5	151046349	151046349	C	T	intronic	TNIP1	.	.	.	NA	NA	NA	NA	NA	NA	NA	NA	NA	chr5_151046349_C_T_b38	Muscle_Skeletal.v8.sqtl_signifpairs.txt.gz	7.12059e-27	chr5:151020741:151020828:clu_36011:ENSG00000211445.11
rs72790113	Staphylococcus.pseudintermedius	5	151046349	snv	C	T	T	0.092220748	5	151046349	151046349	C	T	intronic	TNIP1	.	.	.	NA	NA	NA	NA	NA	NA	NA	NA	NA	chr5_151046349_C_T_b38	Heart_Left_Ventricle.v8.sqtl_signifpairs.txt.gz	7.28918e-08	chr5:151020741:151020828:clu_32188:ENSG00000211445.11
rs72790113	Staphylococcus.pseudintermedius	5	151046349	snv	C	T	T	0.092220748	5	151046349	151046349	C	T	intronic	TNIP1	.	.	.	NA	NA	NA	NA	NA	NA	NA	NA	NA	chr5_151046349_C_T_b38	Colon_Sigmoid.v8.sqtl_signifpairs.txt.gz	3.87738e-13	chr5:151020741:151025340:clu_36488:ENSG00000211445.11
rs72790113	Staphylococcus.pseudintermedius	5	151046349	snv	C	T	T	0.092220748	5	151046349	151046349	C	T	intronic	TNIP1	.	.	.	NA	NA	NA	NA	NA	NA	NA	NA	NA	chr5_151046349_C_T_b38	Vagina.v8.sqtl_signifpairs.txt.gz	6.69418e-07	chr5:151020741:151025340:clu_32226:ENSG00000211445.11
rs72790113	Staphylococcus.pseudintermedius	5	151046349	snv	C	T	T	0.092220748	5	151046349	151046349	C	T	intronic	TNIP1	.	.	.	NA	NA	NA	NA	NA	NA	NA	NA	NA	chr5_151046349_C_T_b38	Skin_Not_Sun_Exposed_Suprapubic.v8.sqtl_signifpairs.txt.gz	1.54298e-13	chr5:151020741:151020828:clu_40670:ENSG00000211445.11
rs72790113	Staphylococcus.pseudintermedius	5	151046349	snv	C	T	T	0.092220748	5	151046349	151046349	C	T	intronic	TNIP1	.	.	.	NA	NA	NA	NA	NA	NA	NA	NA	NA	chr5_151046349_C_T_b38	Artery_Aorta.v8.sqtl_signifpairs.txt.gz	1.64319e-10	chr5:151020741:151020828:clu_35862:ENSG00000211445.11
rs72790113	Staphylococcus.pseudintermedius	5	151046349	snv	C	T	T	0.092220748	5	151046349	151046349	C	T	intronic	TNIP1	.	.	.	NA	NA	NA	NA	NA	NA	NA	NA	NA	chr5_151046349_C_T_b38	Esophagus_Muscularis.v8.sqtl_signifpairs.txt.gz	1.53548e-26	chr5:151020741:151025340:clu_37341:ENSG00000211445.11
rs72790113	Staphylococcus.pseudintermedius	5	151046349	snv	C	T	T	0.092220748	5	151046349	151046349	C	T	intronic	TNIP1	.	.	.	NA	NA	NA	NA	NA	NA	NA	NA	NA	chr5_151046349_C_T_b38	Muscle_Skeletal.v8.sqtl_signifpairs.txt.gz	2.06406e-08	chr5:151033086:151033608:clu_36015:ENSG00000145901.14
rs72790113	Staphylococcus.pseudintermedius	5	151046349	snv	C	T	T	0.092220748	5	151046349	151046349	C	T	intronic	TNIP1	.	.	.	NA	NA	NA	NA	NA	NA	NA	NA	NA	chr5_151046349_C_T_b38	Heart_Atrial_Appendage.v8.sqtl_signifpairs.txt.gz	3.77413e-28	chr5:151020741:151025340:clu_35629:ENSG00000211445.11
rs72790113	Staphylococcus.pseudintermedius	5	151046349	snv	C	T	T	0.092220748	5	151046349	151046349	C	T	intronic	TNIP1	.	.	.	NA	NA	NA	NA	NA	NA	NA	NA	NA	chr5_151046349_C_T_b38	Nerve_Tibial.v8.sqtl_signifpairs.txt.gz	9.67473e-32	chr5:151020741:151025340:clu_41828:ENSG00000211445.11
rs72790113	Staphylococcus.pseudintermedius	5	151046349	snv	C	T	T	0.092220748	5	151046349	151046349	C	T	intronic	TNIP1	.	.	.	NA	NA	NA	NA	NA	NA	NA	NA	NA	chr5_151046349_C_T_b38	Adipose_Subcutaneous.v8.sqtl_signifpairs.txt.gz	1.04436e-45	chr5:151020741:151020828:clu_40682:ENSG00000211445.11
rs72790113	Staphylococcus.pseudintermedius	5	151046349	snv	C	T	T	0.092220748	5	151046349	151046349	C	T	intronic	TNIP1	.	.	.	NA	NA	NA	NA	NA	NA	NA	NA	NA	chr5_151046349_C_T_b38	Adrenal_Gland.v8.sqtl_signifpairs.txt.gz	1.67542e-06	chr5:151020741:151020828:clu_32245:ENSG00000211445.11
rs72790113	Staphylococcus.pseudintermedius	5	151046349	snv	C	T	T	0.092220748	5	151046349	151046349	C	T	intronic	TNIP1	.	.	.	NA	NA	NA	NA	NA	NA	NA	NA	NA	chr5_151046349_C_T_b38	Thyroid.v8.sqtl_signifpairs.txt.gz	4.20919e-39	chr5:151020741:151025340:clu_43229:ENSG00000211445.11
rs72790113	Staphylococcus.pseudintermedius	5	151046349	snv	C	T	T	0.092220748	5	151046349	151046349	C	T	intronic	TNIP1	.	.	.	NA	NA	NA	NA	NA	NA	NA	NA	NA	chr5_151046349_C_T_b38	Liver.v8.sqtl_signifpairs.txt.gz	1.00134e-06	chr5:151020741:151025340:clu_27701:ENSG00000211445.11
rs72790113	Staphylococcus.pseudintermedius	5	151046349	snv	C	T	T	0.092220748	5	151046349	151046349	C	T	intronic	TNIP1	.	.	.	NA	NA	NA	NA	NA	NA	NA	NA	NA	chr5_151046349_C_T_b38	Pituitary.v8.sqtl_signifpairs.txt.gz	4.00258e-13	chr5:151020741:151025340:clu_38528:ENSG00000211445.11
rs72790113	Staphylococcus.pseudintermedius	5	151046349	snv	C	T	T	0.092220748	5	151046349	151046349	C	T	intronic	TNIP1	.	.	.	NA	NA	NA	NA	NA	NA	NA	NA	NA	chr5_151046349_C_T_b38	Artery_Tibial.v8.sqtl_signifpairs.txt.gz	8.43764e-32	chr5:151020741:151020828:clu_37400:ENSG00000211445.11
rs72790113	Staphylococcus.pseudintermedius	5	151046349	snv	C	T	T	0.092220748	5	151046349	151046349	C	T	intronic	TNIP1	.	.	.	NA	NA	NA	NA	NA	NA	NA	NA	NA	chr5_151046349_C_T_b38	Adipose_Visceral_Omentum.v8.sqtl_signifpairs.txt.gz	1.18904e-38	chr5:151020741:151020828:clu_39491:ENSG00000211445.11
rs72790113	Staphylococcus.pseudintermedius	5	151046349	snv	C	T	T	0.092220748	5	151046349	151046349	C	T	intronic	TNIP1	.	.	.	NA	NA	NA	NA	NA	NA	NA	NA	NA	chr5_151046349_C_T_b38	Artery_Coronary.v8.sqtl_signifpairs.txt.gz	4.63145e-09	chr5:151020741:151025340:clu_33565:ENSG00000211445.11
rs72790113	Staphylococcus.pseudintermedius	5	151046349	snv	C	T	T	0.092220748	5	151046349	151046349	C	T	intronic	TNIP1	.	.	.	NA	NA	NA	NA	NA	NA	NA	NA	NA	chr5_151046349_C_T_b38	Esophagus_Mucosa.v8.sqtl_signifpairs.txt.gz	6.11951e-15	chr5:151020741:151020828:clu_37603:ENSG00000211445.11
rs72790113	Staphylococcus.pseudintermedius	5	151046349	snv	C	T	T	0.092220748	5	151046349	151046349	C	T	intronic	TNIP1	.	.	.	NA	NA	NA	NA	NA	NA	NA	NA	NA	chr5_151046349_C_T_b38	Breast_Mammary_Tissue.v8.sqtl_signifpairs.txt.gz	2.24554e-28	chr5:151020741:151025340:clu_41058:ENSG00000211445.11
rs72790113	Staphylococcus.pseudintermedius	5	151046349	snv	C	T	T	0.092220748	5	151046349	151046349	C	T	intronic	TNIP1	.	.	.	NA	NA	NA	NA	NA	NA	NA	NA	NA	chr5_151046349_C_T_b38	Small_Intestine_Terminal_Ileum.v8.sqtl_signifpairs.txt.gz	7.71302e-07	chr5:151020741:151025340:clu_36118:ENSG00000211445.11
rs72790113	Staphylococcus.pseudintermedius	5	151046349	snv	C	T	T	0.092220748	5	151046349	151046349	C	T	intronic	TNIP1	.	.	.	NA	NA	NA	NA	NA	NA	NA	NA	NA	chr5_151046349_C_T_b38	Colon_Transverse.v8.sqtl_signifpairs.txt.gz	6.67451e-14	chr5:151020741:151025340:clu_39404:ENSG00000211445.11
rs72790113	Staphylococcus.pseudintermedius	5	151046349	snv	C	T	T	0.092220748	5	151046349	151046349	C	T	intronic	TNIP1	.	.	.	NA	NA	NA	NA	NA	NA	NA	NA	NA	chr5_151046349_C_T_b38	Lung.v8.sqtl_signifpairs.txt.gz	4.72768e-38	chr5:151020741:151025340:clu_42747:ENSG00000211445.11
rs72790113	Staphylococcus.pseudintermedius	5	151046349	snv	C	T	T	0.092220748	5	151046349	151046349	C	T	intronic	TNIP1	.	.	.	NA	NA	NA	NA	NA	NA	NA	NA	NA	chr5_151046349_C_T_b38	Stomach.v8.sqtl_signifpairs.txt.gz	1.0314e-10	chr5:151020741:151025340:clu_36289:ENSG00000211445.11
rs72790113	Staphylococcus.pseudintermedius	5	151046349	snv	C	T	T	0.092220748	5	151046349	151046349	C	T	intronic	TNIP1	.	.	.	NA	NA	NA	NA	NA	NA	NA	NA	NA	chr5_151046349_C_T_b38	Esophagus_Gastroesophageal_Junction.v8.sqtl_signifpairs.txt.gz	5.38421e-23	chr5:151020741:151025340:clu_35663:ENSG00000211445.11
rs72790113	Staphylococcus.pseudintermedius	5	151046349	snv	C	T	T	0.092220748	5	151046349	151046349	C	T	intronic	TNIP1	.	.	.	NA	NA	NA	NA	NA	NA	NA	NA	NA	chr5_151046349_C_T_b38	Muscle_Skeletal.v8.sqtl_signifpairs.txt.gz	7.12059e-27	chr5:151020741:151020828:clu_36011:ENSG00000211445.11
rs72790113	Staphylococcus.pseudintermedius	5	151046349	snv	C	T	T	0.092220748	5	151046349	151046349	C	T	intronic	TNIP1	.	.	.	NA	NA	NA	NA	NA	NA	NA	NA	NA	chr5_151046349_C_T_b38	Heart_Left_Ventricle.v8.sqtl_signifpairs.txt.gz	7.28918e-08	chr5:151020741:151020828:clu_32188:ENSG00000211445.11
rs72790113	Staphylococcus.pseudintermedius	5	151046349	snv	C	T	T	0.092220748	5	151046349	151046349	C	T	intronic	TNIP1	.	.	.	NA	NA	NA	NA	NA	NA	NA	NA	NA	chr5_151046349_C_T_b38	Colon_Sigmoid.v8.sqtl_signifpairs.txt.gz	3.87738e-13	chr5:151020741:151025340:clu_36488:ENSG00000211445.11
rs72790113	Staphylococcus.pseudintermedius	5	151046349	snv	C	T	T	0.092220748	5	151046349	151046349	C	T	intronic	TNIP1	.	.	.	NA	NA	NA	NA	NA	NA	NA	NA	NA	chr5_151046349_C_T_b38	Vagina.v8.sqtl_signifpairs.txt.gz	6.69418e-07	chr5:151020741:151025340:clu_32226:ENSG00000211445.11
rs72790113	Staphylococcus.pseudintermedius	5	151046349	snv	C	T	T	0.092220748	5	151046349	151046349	C	T	intronic	TNIP1	.	.	.	NA	NA	NA	NA	NA	NA	NA	NA	NA	chr5_151046349_C_T_b38	Skin_Not_Sun_Exposed_Suprapubic.v8.sqtl_signifpairs.txt.gz	1.54298e-13	chr5:151020741:151020828:clu_40670:ENSG00000211445.11
rs72790114	Staphylococcus.pseudintermedius	5	151046577	snv	G	A,C	NA	NA	5	151046577	151046577	G	C	intronic	TNIP1	.	.	.	NA	NA	NA	NA	NA	NA	NA	NA	NA	chr5_151046577_G_C_b38	Artery_Aorta.v8.sqtl_signifpairs.txt.gz	1.64319e-10	chr5:151020741:151020828:clu_35862:ENSG00000211445.11
rs72790114	Staphylococcus.pseudintermedius	5	151046577	snv	G	A,C	NA	NA	5	151046577	151046577	G	C	intronic	TNIP1	.	.	.	NA	NA	NA	NA	NA	NA	NA	NA	NA	chr5_151046577_G_C_b38	Esophagus_Muscularis.v8.sqtl_signifpairs.txt.gz	1.53548e-26	chr5:151020741:151025340:clu_37341:ENSG00000211445.11
rs72790114	Staphylococcus.pseudintermedius	5	151046577	snv	G	A,C	NA	NA	5	151046577	151046577	G	C	intronic	TNIP1	.	.	.	NA	NA	NA	NA	NA	NA	NA	NA	NA	chr5_151046577_G_C_b38	Adrenal_Gland.v8.sqtl_signifpairs.txt.gz	1.67542e-06	chr5:151020741:151020828:clu_32245:ENSG00000211445.11
rs72790114	Staphylococcus.pseudintermedius	5	151046577	snv	G	A,C	NA	NA	5	151046577	151046577	G	C	intronic	TNIP1	.	.	.	NA	NA	NA	NA	NA	NA	NA	NA	NA	chr5_151046577_G_C_b38	Nerve_Tibial.v8.sqtl_signifpairs.txt.gz	9.67473e-32	chr5:151020741:151025340:clu_41828:ENSG00000211445.11
rs72790114	Staphylococcus.pseudintermedius	5	151046577	snv	G	A,C	NA	NA	5	151046577	151046577	G	C	intronic	TNIP1	.	.	.	NA	NA	NA	NA	NA	NA	NA	NA	NA	chr5_151046577_G_C_b38	Lung.v8.sqtl_signifpairs.txt.gz	4.72768e-38	chr5:151020741:151025340:clu_42747:ENSG00000211445.11
rs72790114	Staphylococcus.pseudintermedius	5	151046577	snv	G	A,C	NA	NA	5	151046577	151046577	G	C	intronic	TNIP1	.	.	.	NA	NA	NA	NA	NA	NA	NA	NA	NA	chr5_151046577_G_C_b38	Heart_Atrial_Appendage.v8.sqtl_signifpairs.txt.gz	3.77413e-28	chr5:151020741:151025340:clu_35629:ENSG00000211445.11
rs72790114	Staphylococcus.pseudintermedius	5	151046577	snv	G	A,C	NA	NA	5	151046577	151046577	G	C	intronic	TNIP1	.	.	.	NA	NA	NA	NA	NA	NA	NA	NA	NA	chr5_151046577_G_C_b38	Heart_Left_Ventricle.v8.sqtl_signifpairs.txt.gz	7.28918e-08	chr5:151020741:151020828:clu_32188:ENSG00000211445.11
rs72790114	Staphylococcus.pseudintermedius	5	151046577	snv	G	A,C	NA	NA	5	151046577	151046577	G	C	intronic	TNIP1	.	.	.	NA	NA	NA	NA	NA	NA	NA	NA	NA	chr5_151046577_G_C_b38	Pituitary.v8.sqtl_signifpairs.txt.gz	4.00258e-13	chr5:151020741:151025340:clu_38528:ENSG00000211445.11
rs72790114	Staphylococcus.pseudintermedius	5	151046577	snv	G	A,C	NA	NA	5	151046577	151046577	G	C	intronic	TNIP1	.	.	.	NA	NA	NA	NA	NA	NA	NA	NA	NA	chr5_151046577_G_C_b38	Adipose_Visceral_Omentum.v8.sqtl_signifpairs.txt.gz	1.18904e-38	chr5:151020741:151020828:clu_39491:ENSG00000211445.11
rs72790114	Staphylococcus.pseudintermedius	5	151046577	snv	G	A,C	NA	NA	5	151046577	151046577	G	C	intronic	TNIP1	.	.	.	NA	NA	NA	NA	NA	NA	NA	NA	NA	chr5_151046577_G_C_b38	Muscle_Skeletal.v8.sqtl_signifpairs.txt.gz	2.06406e-08	chr5:151033086:151033608:clu_36015:ENSG00000145901.14
rs72790114	Staphylococcus.pseudintermedius	5	151046577	snv	G	A,C	NA	NA	5	151046577	151046577	G	C	intronic	TNIP1	.	.	.	NA	NA	NA	NA	NA	NA	NA	NA	NA	chr5_151046577_G_C_b38	Artery_Coronary.v8.sqtl_signifpairs.txt.gz	4.63145e-09	chr5:151020741:151025340:clu_33565:ENSG00000211445.11
rs72790114	Staphylococcus.pseudintermedius	5	151046577	snv	G	A,C	NA	NA	5	151046577	151046577	G	C	intronic	TNIP1	.	.	.	NA	NA	NA	NA	NA	NA	NA	NA	NA	chr5_151046577_G_C_b38	Liver.v8.sqtl_signifpairs.txt.gz	1.00134e-06	chr5:151020741:151025340:clu_27701:ENSG00000211445.11
rs72790114	Staphylococcus.pseudintermedius	5	151046577	snv	G	A,C	NA	NA	5	151046577	151046577	G	C	intronic	TNIP1	.	.	.	NA	NA	NA	NA	NA	NA	NA	NA	NA	chr5_151046577_G_C_b38	Skin_Not_Sun_Exposed_Suprapubic.v8.sqtl_signifpairs.txt.gz	1.54298e-13	chr5:151020741:151020828:clu_40670:ENSG00000211445.11
rs72790114	Staphylococcus.pseudintermedius	5	151046577	snv	G	A,C	NA	NA	5	151046577	151046577	G	C	intronic	TNIP1	.	.	.	NA	NA	NA	NA	NA	NA	NA	NA	NA	chr5_151046577_G_C_b38	Small_Intestine_Terminal_Ileum.v8.sqtl_signifpairs.txt.gz	7.71302e-07	chr5:151020741:151025340:clu_36118:ENSG00000211445.11
rs72790114	Staphylococcus.pseudintermedius	5	151046577	snv	G	A,C	NA	NA	5	151046577	151046577	G	C	intronic	TNIP1	.	.	.	NA	NA	NA	NA	NA	NA	NA	NA	NA	chr5_151046577_G_C_b38	Breast_Mammary_Tissue.v8.sqtl_signifpairs.txt.gz	2.24554e-28	chr5:151020741:151025340:clu_41058:ENSG00000211445.11
rs72790114	Staphylococcus.pseudintermedius	5	151046577	snv	G	A,C	NA	NA	5	151046577	151046577	G	C	intronic	TNIP1	.	.	.	NA	NA	NA	NA	NA	NA	NA	NA	NA	chr5_151046577_G_C_b38	Esophagus_Mucosa.v8.sqtl_signifpairs.txt.gz	6.11951e-15	chr5:151020741:151020828:clu_37603:ENSG00000211445.11
rs72790114	Staphylococcus.pseudintermedius	5	151046577	snv	G	A,C	NA	NA	5	151046577	151046577	G	C	intronic	TNIP1	.	.	.	NA	NA	NA	NA	NA	NA	NA	NA	NA	chr5_151046577_G_C_b38	Muscle_Skeletal.v8.sqtl_signifpairs.txt.gz	7.12059e-27	chr5:151020741:151020828:clu_36011:ENSG00000211445.11
rs72790114	Staphylococcus.pseudintermedius	5	151046577	snv	G	A,C	NA	NA	5	151046577	151046577	G	C	intronic	TNIP1	.	.	.	NA	NA	NA	NA	NA	NA	NA	NA	NA	chr5_151046577_G_C_b38	Adipose_Subcutaneous.v8.sqtl_signifpairs.txt.gz	1.04436e-45	chr5:151020741:151020828:clu_40682:ENSG00000211445.11
rs72790114	Staphylococcus.pseudintermedius	5	151046577	snv	G	A,C	NA	NA	5	151046577	151046577	G	C	intronic	TNIP1	.	.	.	NA	NA	NA	NA	NA	NA	NA	NA	NA	chr5_151046577_G_C_b38	Colon_Sigmoid.v8.sqtl_signifpairs.txt.gz	3.87738e-13	chr5:151020741:151025340:clu_36488:ENSG00000211445.11
rs72790114	Staphylococcus.pseudintermedius	5	151046577	snv	G	A,C	NA	NA	5	151046577	151046577	G	C	intronic	TNIP1	.	.	.	NA	NA	NA	NA	NA	NA	NA	NA	NA	chr5_151046577_G_C_b38	Stomach.v8.sqtl_signifpairs.txt.gz	1.0314e-10	chr5:151020741:151025340:clu_36289:ENSG00000211445.11
rs72790114	Staphylococcus.pseudintermedius	5	151046577	snv	G	A,C	NA	NA	5	151046577	151046577	G	C	intronic	TNIP1	.	.	.	NA	NA	NA	NA	NA	NA	NA	NA	NA	chr5_151046577_G_C_b38	Colon_Transverse.v8.sqtl_signifpairs.txt.gz	6.67451e-14	chr5:151020741:151025340:clu_39404:ENSG00000211445.11
rs72790114	Staphylococcus.pseudintermedius	5	151046577	snv	G	A,C	NA	NA	5	151046577	151046577	G	C	intronic	TNIP1	.	.	.	NA	NA	NA	NA	NA	NA	NA	NA	NA	chr5_151046577_G_C_b38	Artery_Tibial.v8.sqtl_signifpairs.txt.gz	8.43764e-32	chr5:151020741:151020828:clu_37400:ENSG00000211445.11
rs72790114	Staphylococcus.pseudintermedius	5	151046577	snv	G	A,C	NA	NA	5	151046577	151046577	G	C	intronic	TNIP1	.	.	.	NA	NA	NA	NA	NA	NA	NA	NA	NA	chr5_151046577_G_C_b38	Esophagus_Gastroesophageal_Junction.v8.sqtl_signifpairs.txt.gz	5.38421e-23	chr5:151020741:151025340:clu_35663:ENSG00000211445.11
rs72790114	Staphylococcus.pseudintermedius	5	151046577	snv	G	A,C	NA	NA	5	151046577	151046577	G	C	intronic	TNIP1	.	.	.	NA	NA	NA	NA	NA	NA	NA	NA	NA	chr5_151046577_G_C_b38	Thyroid.v8.sqtl_signifpairs.txt.gz	4.20919e-39	chr5:151020741:151025340:clu_43229:ENSG00000211445.11
rs72790114	Staphylococcus.pseudintermedius	5	151046577	snv	G	A,C	NA	NA	5	151046577	151046577	G	C	intronic	TNIP1	.	.	.	NA	NA	NA	NA	NA	NA	NA	NA	NA	chr5_151046577_G_C_b38	Vagina.v8.sqtl_signifpairs.txt.gz	6.69418e-07	chr5:151020741:151025340:clu_32226:ENSG00000211445.11
rs72790114	Staphylococcus.pseudintermedius	5	151046577	snv	G	A,C	NA	NA	5	151046577	151046577	G	C	intronic	TNIP1	.	.	.	NA	NA	NA	NA	NA	NA	NA	NA	NA	chr5_151046577_G_C_b38	Artery_Aorta.v8.sqtl_signifpairs.txt.gz	1.64319e-10	chr5:151020741:151020828:clu_35862:ENSG00000211445.11
rs72790114	Staphylococcus.pseudintermedius	5	151046577	snv	G	A,C	NA	NA	5	151046577	151046577	G	C	intronic	TNIP1	.	.	.	NA	NA	NA	NA	NA	NA	NA	NA	NA	chr5_151046577_G_C_b38	Esophagus_Muscularis.v8.sqtl_signifpairs.txt.gz	1.53548e-26	chr5:151020741:151025340:clu_37341:ENSG00000211445.11
rs72790114	Staphylococcus.pseudintermedius	5	151046577	snv	G	A,C	NA	NA	5	151046577	151046577	G	C	intronic	TNIP1	.	.	.	NA	NA	NA	NA	NA	NA	NA	NA	NA	chr5_151046577_G_C_b38	Adrenal_Gland.v8.sqtl_signifpairs.txt.gz	1.67542e-06	chr5:151020741:151020828:clu_32245:ENSG00000211445.11
rs72790114	Staphylococcus.pseudintermedius	5	151046577	snv	G	A,C	NA	NA	5	151046577	151046577	G	C	intronic	TNIP1	.	.	.	NA	NA	NA	NA	NA	NA	NA	NA	NA	chr5_151046577_G_C_b38	Nerve_Tibial.v8.sqtl_signifpairs.txt.gz	9.67473e-32	chr5:151020741:151025340:clu_41828:ENSG00000211445.11
rs72790114	Staphylococcus.pseudintermedius	5	151046577	snv	G	A,C	NA	NA	5	151046577	151046577	G	C	intronic	TNIP1	.	.	.	NA	NA	NA	NA	NA	NA	NA	NA	NA	chr5_151046577_G_C_b38	Lung.v8.sqtl_signifpairs.txt.gz	4.72768e-38	chr5:151020741:151025340:clu_42747:ENSG00000211445.11
rs72790114	Staphylococcus.pseudintermedius	5	151046577	snv	G	A,C	NA	NA	5	151046577	151046577	G	C	intronic	TNIP1	.	.	.	NA	NA	NA	NA	NA	NA	NA	NA	NA	chr5_151046577_G_C_b38	Heart_Atrial_Appendage.v8.sqtl_signifpairs.txt.gz	3.77413e-28	chr5:151020741:151025340:clu_35629:ENSG00000211445.11
rs72790114	Staphylococcus.pseudintermedius	5	151046577	snv	G	A,C	NA	NA	5	151046577	151046577	G	C	intronic	TNIP1	.	.	.	NA	NA	NA	NA	NA	NA	NA	NA	NA	chr5_151046577_G_C_b38	Heart_Left_Ventricle.v8.sqtl_signifpairs.txt.gz	7.28918e-08	chr5:151020741:151020828:clu_32188:ENSG00000211445.11
rs72790114	Staphylococcus.pseudintermedius	5	151046577	snv	G	A,C	NA	NA	5	151046577	151046577	G	C	intronic	TNIP1	.	.	.	NA	NA	NA	NA	NA	NA	NA	NA	NA	chr5_151046577_G_C_b38	Pituitary.v8.sqtl_signifpairs.txt.gz	4.00258e-13	chr5:151020741:151025340:clu_38528:ENSG00000211445.11
rs72790114	Staphylococcus.pseudintermedius	5	151046577	snv	G	A,C	NA	NA	5	151046577	151046577	G	C	intronic	TNIP1	.	.	.	NA	NA	NA	NA	NA	NA	NA	NA	NA	chr5_151046577_G_C_b38	Adipose_Visceral_Omentum.v8.sqtl_signifpairs.txt.gz	1.18904e-38	chr5:151020741:151020828:clu_39491:ENSG00000211445.11
rs72790114	Staphylococcus.pseudintermedius	5	151046577	snv	G	A,C	NA	NA	5	151046577	151046577	G	C	intronic	TNIP1	.	.	.	NA	NA	NA	NA	NA	NA	NA	NA	NA	chr5_151046577_G_C_b38	Muscle_Skeletal.v8.sqtl_signifpairs.txt.gz	2.06406e-08	chr5:151033086:151033608:clu_36015:ENSG00000145901.14
rs72790114	Staphylococcus.pseudintermedius	5	151046577	snv	G	A,C	NA	NA	5	151046577	151046577	G	C	intronic	TNIP1	.	.	.	NA	NA	NA	NA	NA	NA	NA	NA	NA	chr5_151046577_G_C_b38	Artery_Coronary.v8.sqtl_signifpairs.txt.gz	4.63145e-09	chr5:151020741:151025340:clu_33565:ENSG00000211445.11
rs72790114	Staphylococcus.pseudintermedius	5	151046577	snv	G	A,C	NA	NA	5	151046577	151046577	G	C	intronic	TNIP1	.	.	.	NA	NA	NA	NA	NA	NA	NA	NA	NA	chr5_151046577_G_C_b38	Liver.v8.sqtl_signifpairs.txt.gz	1.00134e-06	chr5:151020741:151025340:clu_27701:ENSG00000211445.11
rs72790114	Staphylococcus.pseudintermedius	5	151046577	snv	G	A,C	NA	NA	5	151046577	151046577	G	C	intronic	TNIP1	.	.	.	NA	NA	NA	NA	NA	NA	NA	NA	NA	chr5_151046577_G_C_b38	Skin_Not_Sun_Exposed_Suprapubic.v8.sqtl_signifpairs.txt.gz	1.54298e-13	chr5:151020741:151020828:clu_40670:ENSG00000211445.11
rs72790114	Staphylococcus.pseudintermedius	5	151046577	snv	G	A,C	NA	NA	5	151046577	151046577	G	C	intronic	TNIP1	.	.	.	NA	NA	NA	NA	NA	NA	NA	NA	NA	chr5_151046577_G_C_b38	Small_Intestine_Terminal_Ileum.v8.sqtl_signifpairs.txt.gz	7.71302e-07	chr5:151020741:151025340:clu_36118:ENSG00000211445.11
rs72790114	Staphylococcus.pseudintermedius	5	151046577	snv	G	A,C	NA	NA	5	151046577	151046577	G	C	intronic	TNIP1	.	.	.	NA	NA	NA	NA	NA	NA	NA	NA	NA	chr5_151046577_G_C_b38	Breast_Mammary_Tissue.v8.sqtl_signifpairs.txt.gz	2.24554e-28	chr5:151020741:151025340:clu_41058:ENSG00000211445.11
rs72790114	Staphylococcus.pseudintermedius	5	151046577	snv	G	A,C	NA	NA	5	151046577	151046577	G	C	intronic	TNIP1	.	.	.	NA	NA	NA	NA	NA	NA	NA	NA	NA	chr5_151046577_G_C_b38	Esophagus_Mucosa.v8.sqtl_signifpairs.txt.gz	6.11951e-15	chr5:151020741:151020828:clu_37603:ENSG00000211445.11
rs72790114	Staphylococcus.pseudintermedius	5	151046577	snv	G	A,C	NA	NA	5	151046577	151046577	G	C	intronic	TNIP1	.	.	.	NA	NA	NA	NA	NA	NA	NA	NA	NA	chr5_151046577_G_C_b38	Muscle_Skeletal.v8.sqtl_signifpairs.txt.gz	7.12059e-27	chr5:151020741:151020828:clu_36011:ENSG00000211445.11
rs72790114	Staphylococcus.pseudintermedius	5	151046577	snv	G	A,C	NA	NA	5	151046577	151046577	G	C	intronic	TNIP1	.	.	.	NA	NA	NA	NA	NA	NA	NA	NA	NA	chr5_151046577_G_C_b38	Adipose_Subcutaneous.v8.sqtl_signifpairs.txt.gz	1.04436e-45	chr5:151020741:151020828:clu_40682:ENSG00000211445.11
rs72790114	Staphylococcus.pseudintermedius	5	151046577	snv	G	A,C	NA	NA	5	151046577	151046577	G	C	intronic	TNIP1	.	.	.	NA	NA	NA	NA	NA	NA	NA	NA	NA	chr5_151046577_G_C_b38	Colon_Sigmoid.v8.sqtl_signifpairs.txt.gz	3.87738e-13	chr5:151020741:151025340:clu_36488:ENSG00000211445.11
rs72790114	Staphylococcus.pseudintermedius	5	151046577	snv	G	A,C	NA	NA	5	151046577	151046577	G	C	intronic	TNIP1	.	.	.	NA	NA	NA	NA	NA	NA	NA	NA	NA	chr5_151046577_G_C_b38	Stomach.v8.sqtl_signifpairs.txt.gz	1.0314e-10	chr5:151020741:151025340:clu_36289:ENSG00000211445.11
rs72790114	Staphylococcus.pseudintermedius	5	151046577	snv	G	A,C	NA	NA	5	151046577	151046577	G	C	intronic	TNIP1	.	.	.	NA	NA	NA	NA	NA	NA	NA	NA	NA	chr5_151046577_G_C_b38	Colon_Transverse.v8.sqtl_signifpairs.txt.gz	6.67451e-14	chr5:151020741:151025340:clu_39404:ENSG00000211445.11
rs72790114	Staphylococcus.pseudintermedius	5	151046577	snv	G	A,C	NA	NA	5	151046577	151046577	G	C	intronic	TNIP1	.	.	.	NA	NA	NA	NA	NA	NA	NA	NA	NA	chr5_151046577_G_C_b38	Artery_Tibial.v8.sqtl_signifpairs.txt.gz	8.43764e-32	chr5:151020741:151020828:clu_37400:ENSG00000211445.11
rs72790114	Staphylococcus.pseudintermedius	5	151046577	snv	G	A,C	NA	NA	5	151046577	151046577	G	C	intronic	TNIP1	.	.	.	NA	NA	NA	NA	NA	NA	NA	NA	NA	chr5_151046577_G_C_b38	Esophagus_Gastroesophageal_Junction.v8.sqtl_signifpairs.txt.gz	5.38421e-23	chr5:151020741:151025340:clu_35663:ENSG00000211445.11
rs72790114	Staphylococcus.pseudintermedius	5	151046577	snv	G	A,C	NA	NA	5	151046577	151046577	G	C	intronic	TNIP1	.	.	.	NA	NA	NA	NA	NA	NA	NA	NA	NA	chr5_151046577_G_C_b38	Thyroid.v8.sqtl_signifpairs.txt.gz	4.20919e-39	chr5:151020741:151025340:clu_43229:ENSG00000211445.11
rs72790114	Staphylococcus.pseudintermedius	5	151046577	snv	G	A,C	NA	NA	5	151046577	151046577	G	C	intronic	TNIP1	.	.	.	NA	NA	NA	NA	NA	NA	NA	NA	NA	chr5_151046577_G_C_b38	Vagina.v8.sqtl_signifpairs.txt.gz	6.69418e-07	chr5:151020741:151025340:clu_32226:ENSG00000211445.11
rs72790116	Staphylococcus.pseudintermedius	5	151047116	snv	G	C	C	0.092409547	5	151047116	151047116	G	C	intronic	TNIP1	.	.	.	NA	NA	NA	NA	NA	NA	NA	NA	NA	chr5_151047116_G_C_b38	Breast_Mammary_Tissue.v8.sqtl_signifpairs.txt.gz	2.24554e-28	chr5:151020741:151025340:clu_41058:ENSG00000211445.11
rs72790116	Staphylococcus.pseudintermedius	5	151047116	snv	G	C	C	0.092409547	5	151047116	151047116	G	C	intronic	TNIP1	.	.	.	NA	NA	NA	NA	NA	NA	NA	NA	NA	chr5_151047116_G_C_b38	Muscle_Skeletal.v8.sqtl_signifpairs.txt.gz	2.06406e-08	chr5:151033086:151033608:clu_36015:ENSG00000145901.14
rs72790116	Staphylococcus.pseudintermedius	5	151047116	snv	G	C	C	0.092409547	5	151047116	151047116	G	C	intronic	TNIP1	.	.	.	NA	NA	NA	NA	NA	NA	NA	NA	NA	chr5_151047116_G_C_b38	Artery_Coronary.v8.sqtl_signifpairs.txt.gz	4.63145e-09	chr5:151020741:151025340:clu_33565:ENSG00000211445.11
rs72790116	Staphylococcus.pseudintermedius	5	151047116	snv	G	C	C	0.092409547	5	151047116	151047116	G	C	intronic	TNIP1	.	.	.	NA	NA	NA	NA	NA	NA	NA	NA	NA	chr5_151047116_G_C_b38	Pituitary.v8.sqtl_signifpairs.txt.gz	4.00258e-13	chr5:151020741:151025340:clu_38528:ENSG00000211445.11
rs72790116	Staphylococcus.pseudintermedius	5	151047116	snv	G	C	C	0.092409547	5	151047116	151047116	G	C	intronic	TNIP1	.	.	.	NA	NA	NA	NA	NA	NA	NA	NA	NA	chr5_151047116_G_C_b38	Artery_Aorta.v8.sqtl_signifpairs.txt.gz	1.64319e-10	chr5:151020741:151020828:clu_35862:ENSG00000211445.11
rs72790116	Staphylococcus.pseudintermedius	5	151047116	snv	G	C	C	0.092409547	5	151047116	151047116	G	C	intronic	TNIP1	.	.	.	NA	NA	NA	NA	NA	NA	NA	NA	NA	chr5_151047116_G_C_b38	Skin_Not_Sun_Exposed_Suprapubic.v8.sqtl_signifpairs.txt.gz	1.54298e-13	chr5:151020741:151020828:clu_40670:ENSG00000211445.11
rs72790116	Staphylococcus.pseudintermedius	5	151047116	snv	G	C	C	0.092409547	5	151047116	151047116	G	C	intronic	TNIP1	.	.	.	NA	NA	NA	NA	NA	NA	NA	NA	NA	chr5_151047116_G_C_b38	Liver.v8.sqtl_signifpairs.txt.gz	1.00134e-06	chr5:151020741:151025340:clu_27701:ENSG00000211445.11
rs72790116	Staphylococcus.pseudintermedius	5	151047116	snv	G	C	C	0.092409547	5	151047116	151047116	G	C	intronic	TNIP1	.	.	.	NA	NA	NA	NA	NA	NA	NA	NA	NA	chr5_151047116_G_C_b38	Lung.v8.sqtl_signifpairs.txt.gz	4.72768e-38	chr5:151020741:151025340:clu_42747:ENSG00000211445.11
rs72790116	Staphylococcus.pseudintermedius	5	151047116	snv	G	C	C	0.092409547	5	151047116	151047116	G	C	intronic	TNIP1	.	.	.	NA	NA	NA	NA	NA	NA	NA	NA	NA	chr5_151047116_G_C_b38	Adipose_Visceral_Omentum.v8.sqtl_signifpairs.txt.gz	1.18904e-38	chr5:151020741:151020828:clu_39491:ENSG00000211445.11
rs72790116	Staphylococcus.pseudintermedius	5	151047116	snv	G	C	C	0.092409547	5	151047116	151047116	G	C	intronic	TNIP1	.	.	.	NA	NA	NA	NA	NA	NA	NA	NA	NA	chr5_151047116_G_C_b38	Muscle_Skeletal.v8.sqtl_signifpairs.txt.gz	7.12059e-27	chr5:151020741:151020828:clu_36011:ENSG00000211445.11
rs72790116	Staphylococcus.pseudintermedius	5	151047116	snv	G	C	C	0.092409547	5	151047116	151047116	G	C	intronic	TNIP1	.	.	.	NA	NA	NA	NA	NA	NA	NA	NA	NA	chr5_151047116_G_C_b38	Heart_Atrial_Appendage.v8.sqtl_signifpairs.txt.gz	3.77413e-28	chr5:151020741:151025340:clu_35629:ENSG00000211445.11
rs72790116	Staphylococcus.pseudintermedius	5	151047116	snv	G	C	C	0.092409547	5	151047116	151047116	G	C	intronic	TNIP1	.	.	.	NA	NA	NA	NA	NA	NA	NA	NA	NA	chr5_151047116_G_C_b38	Adipose_Subcutaneous.v8.sqtl_signifpairs.txt.gz	1.04436e-45	chr5:151020741:151020828:clu_40682:ENSG00000211445.11
rs72790116	Staphylococcus.pseudintermedius	5	151047116	snv	G	C	C	0.092409547	5	151047116	151047116	G	C	intronic	TNIP1	.	.	.	NA	NA	NA	NA	NA	NA	NA	NA	NA	chr5_151047116_G_C_b38	Nerve_Tibial.v8.sqtl_signifpairs.txt.gz	9.67473e-32	chr5:151020741:151025340:clu_41828:ENSG00000211445.11
rs72790116	Staphylococcus.pseudintermedius	5	151047116	snv	G	C	C	0.092409547	5	151047116	151047116	G	C	intronic	TNIP1	.	.	.	NA	NA	NA	NA	NA	NA	NA	NA	NA	chr5_151047116_G_C_b38	Heart_Left_Ventricle.v8.sqtl_signifpairs.txt.gz	7.28918e-08	chr5:151020741:151020828:clu_32188:ENSG00000211445.11
rs72790116	Staphylococcus.pseudintermedius	5	151047116	snv	G	C	C	0.092409547	5	151047116	151047116	G	C	intronic	TNIP1	.	.	.	NA	NA	NA	NA	NA	NA	NA	NA	NA	chr5_151047116_G_C_b38	Thyroid.v8.sqtl_signifpairs.txt.gz	4.20919e-39	chr5:151020741:151025340:clu_43229:ENSG00000211445.11
rs72790116	Staphylococcus.pseudintermedius	5	151047116	snv	G	C	C	0.092409547	5	151047116	151047116	G	C	intronic	TNIP1	.	.	.	NA	NA	NA	NA	NA	NA	NA	NA	NA	chr5_151047116_G_C_b38	Stomach.v8.sqtl_signifpairs.txt.gz	1.0314e-10	chr5:151020741:151025340:clu_36289:ENSG00000211445.11
rs72790116	Staphylococcus.pseudintermedius	5	151047116	snv	G	C	C	0.092409547	5	151047116	151047116	G	C	intronic	TNIP1	.	.	.	NA	NA	NA	NA	NA	NA	NA	NA	NA	chr5_151047116_G_C_b38	Colon_Transverse.v8.sqtl_signifpairs.txt.gz	6.67451e-14	chr5:151020741:151025340:clu_39404:ENSG00000211445.11
rs72790116	Staphylococcus.pseudintermedius	5	151047116	snv	G	C	C	0.092409547	5	151047116	151047116	G	C	intronic	TNIP1	.	.	.	NA	NA	NA	NA	NA	NA	NA	NA	NA	chr5_151047116_G_C_b38	Esophagus_Muscularis.v8.sqtl_signifpairs.txt.gz	1.53548e-26	chr5:151020741:151025340:clu_37341:ENSG00000211445.11
rs72790116	Staphylococcus.pseudintermedius	5	151047116	snv	G	C	C	0.092409547	5	151047116	151047116	G	C	intronic	TNIP1	.	.	.	NA	NA	NA	NA	NA	NA	NA	NA	NA	chr5_151047116_G_C_b38	Esophagus_Mucosa.v8.sqtl_signifpairs.txt.gz	6.11951e-15	chr5:151020741:151020828:clu_37603:ENSG00000211445.11
rs72790116	Staphylococcus.pseudintermedius	5	151047116	snv	G	C	C	0.092409547	5	151047116	151047116	G	C	intronic	TNIP1	.	.	.	NA	NA	NA	NA	NA	NA	NA	NA	NA	chr5_151047116_G_C_b38	Small_Intestine_Terminal_Ileum.v8.sqtl_signifpairs.txt.gz	7.71302e-07	chr5:151020741:151025340:clu_36118:ENSG00000211445.11
rs72790116	Staphylococcus.pseudintermedius	5	151047116	snv	G	C	C	0.092409547	5	151047116	151047116	G	C	intronic	TNIP1	.	.	.	NA	NA	NA	NA	NA	NA	NA	NA	NA	chr5_151047116_G_C_b38	Colon_Sigmoid.v8.sqtl_signifpairs.txt.gz	3.87738e-13	chr5:151020741:151025340:clu_36488:ENSG00000211445.11
rs72790116	Staphylococcus.pseudintermedius	5	151047116	snv	G	C	C	0.092409547	5	151047116	151047116	G	C	intronic	TNIP1	.	.	.	NA	NA	NA	NA	NA	NA	NA	NA	NA	chr5_151047116_G_C_b38	Artery_Tibial.v8.sqtl_signifpairs.txt.gz	8.43764e-32	chr5:151020741:151020828:clu_37400:ENSG00000211445.11
rs72790116	Staphylococcus.pseudintermedius	5	151047116	snv	G	C	C	0.092409547	5	151047116	151047116	G	C	intronic	TNIP1	.	.	.	NA	NA	NA	NA	NA	NA	NA	NA	NA	chr5_151047116_G_C_b38	Adrenal_Gland.v8.sqtl_signifpairs.txt.gz	1.67542e-06	chr5:151020741:151020828:clu_32245:ENSG00000211445.11
rs72790116	Staphylococcus.pseudintermedius	5	151047116	snv	G	C	C	0.092409547	5	151047116	151047116	G	C	intronic	TNIP1	.	.	.	NA	NA	NA	NA	NA	NA	NA	NA	NA	chr5_151047116_G_C_b38	Vagina.v8.sqtl_signifpairs.txt.gz	6.69418e-07	chr5:151020741:151025340:clu_32226:ENSG00000211445.11
rs72790116	Staphylococcus.pseudintermedius	5	151047116	snv	G	C	C	0.092409547	5	151047116	151047116	G	C	intronic	TNIP1	.	.	.	NA	NA	NA	NA	NA	NA	NA	NA	NA	chr5_151047116_G_C_b38	Esophagus_Gastroesophageal_Junction.v8.sqtl_signifpairs.txt.gz	5.38421e-23	chr5:151020741:151025340:clu_35663:ENSG00000211445.11
rs72790116	Staphylococcus.pseudintermedius	5	151047116	snv	G	C	C	0.092409547	5	151047116	151047116	G	C	intronic	TNIP1	.	.	.	NA	NA	NA	NA	NA	NA	NA	NA	NA	chr5_151047116_G_C_b38	Breast_Mammary_Tissue.v8.sqtl_signifpairs.txt.gz	2.24554e-28	chr5:151020741:151025340:clu_41058:ENSG00000211445.11
rs72790116	Staphylococcus.pseudintermedius	5	151047116	snv	G	C	C	0.092409547	5	151047116	151047116	G	C	intronic	TNIP1	.	.	.	NA	NA	NA	NA	NA	NA	NA	NA	NA	chr5_151047116_G_C_b38	Muscle_Skeletal.v8.sqtl_signifpairs.txt.gz	2.06406e-08	chr5:151033086:151033608:clu_36015:ENSG00000145901.14
rs72790116	Staphylococcus.pseudintermedius	5	151047116	snv	G	C	C	0.092409547	5	151047116	151047116	G	C	intronic	TNIP1	.	.	.	NA	NA	NA	NA	NA	NA	NA	NA	NA	chr5_151047116_G_C_b38	Artery_Coronary.v8.sqtl_signifpairs.txt.gz	4.63145e-09	chr5:151020741:151025340:clu_33565:ENSG00000211445.11
rs72790116	Staphylococcus.pseudintermedius	5	151047116	snv	G	C	C	0.092409547	5	151047116	151047116	G	C	intronic	TNIP1	.	.	.	NA	NA	NA	NA	NA	NA	NA	NA	NA	chr5_151047116_G_C_b38	Pituitary.v8.sqtl_signifpairs.txt.gz	4.00258e-13	chr5:151020741:151025340:clu_38528:ENSG00000211445.11
rs72790116	Staphylococcus.pseudintermedius	5	151047116	snv	G	C	C	0.092409547	5	151047116	151047116	G	C	intronic	TNIP1	.	.	.	NA	NA	NA	NA	NA	NA	NA	NA	NA	chr5_151047116_G_C_b38	Artery_Aorta.v8.sqtl_signifpairs.txt.gz	1.64319e-10	chr5:151020741:151020828:clu_35862:ENSG00000211445.11
rs72790116	Staphylococcus.pseudintermedius	5	151047116	snv	G	C	C	0.092409547	5	151047116	151047116	G	C	intronic	TNIP1	.	.	.	NA	NA	NA	NA	NA	NA	NA	NA	NA	chr5_151047116_G_C_b38	Skin_Not_Sun_Exposed_Suprapubic.v8.sqtl_signifpairs.txt.gz	1.54298e-13	chr5:151020741:151020828:clu_40670:ENSG00000211445.11
rs72790116	Staphylococcus.pseudintermedius	5	151047116	snv	G	C	C	0.092409547	5	151047116	151047116	G	C	intronic	TNIP1	.	.	.	NA	NA	NA	NA	NA	NA	NA	NA	NA	chr5_151047116_G_C_b38	Liver.v8.sqtl_signifpairs.txt.gz	1.00134e-06	chr5:151020741:151025340:clu_27701:ENSG00000211445.11
rs72790116	Staphylococcus.pseudintermedius	5	151047116	snv	G	C	C	0.092409547	5	151047116	151047116	G	C	intronic	TNIP1	.	.	.	NA	NA	NA	NA	NA	NA	NA	NA	NA	chr5_151047116_G_C_b38	Lung.v8.sqtl_signifpairs.txt.gz	4.72768e-38	chr5:151020741:151025340:clu_42747:ENSG00000211445.11
rs72790116	Staphylococcus.pseudintermedius	5	151047116	snv	G	C	C	0.092409547	5	151047116	151047116	G	C	intronic	TNIP1	.	.	.	NA	NA	NA	NA	NA	NA	NA	NA	NA	chr5_151047116_G_C_b38	Adipose_Visceral_Omentum.v8.sqtl_signifpairs.txt.gz	1.18904e-38	chr5:151020741:151020828:clu_39491:ENSG00000211445.11
rs72790116	Staphylococcus.pseudintermedius	5	151047116	snv	G	C	C	0.092409547	5	151047116	151047116	G	C	intronic	TNIP1	.	.	.	NA	NA	NA	NA	NA	NA	NA	NA	NA	chr5_151047116_G_C_b38	Muscle_Skeletal.v8.sqtl_signifpairs.txt.gz	7.12059e-27	chr5:151020741:151020828:clu_36011:ENSG00000211445.11
rs72790116	Staphylococcus.pseudintermedius	5	151047116	snv	G	C	C	0.092409547	5	151047116	151047116	G	C	intronic	TNIP1	.	.	.	NA	NA	NA	NA	NA	NA	NA	NA	NA	chr5_151047116_G_C_b38	Heart_Atrial_Appendage.v8.sqtl_signifpairs.txt.gz	3.77413e-28	chr5:151020741:151025340:clu_35629:ENSG00000211445.11
rs72790116	Staphylococcus.pseudintermedius	5	151047116	snv	G	C	C	0.092409547	5	151047116	151047116	G	C	intronic	TNIP1	.	.	.	NA	NA	NA	NA	NA	NA	NA	NA	NA	chr5_151047116_G_C_b38	Adipose_Subcutaneous.v8.sqtl_signifpairs.txt.gz	1.04436e-45	chr5:151020741:151020828:clu_40682:ENSG00000211445.11
rs72790116	Staphylococcus.pseudintermedius	5	151047116	snv	G	C	C	0.092409547	5	151047116	151047116	G	C	intronic	TNIP1	.	.	.	NA	NA	NA	NA	NA	NA	NA	NA	NA	chr5_151047116_G_C_b38	Nerve_Tibial.v8.sqtl_signifpairs.txt.gz	9.67473e-32	chr5:151020741:151025340:clu_41828:ENSG00000211445.11
rs72790116	Staphylococcus.pseudintermedius	5	151047116	snv	G	C	C	0.092409547	5	151047116	151047116	G	C	intronic	TNIP1	.	.	.	NA	NA	NA	NA	NA	NA	NA	NA	NA	chr5_151047116_G_C_b38	Heart_Left_Ventricle.v8.sqtl_signifpairs.txt.gz	7.28918e-08	chr5:151020741:151020828:clu_32188:ENSG00000211445.11
rs72790116	Staphylococcus.pseudintermedius	5	151047116	snv	G	C	C	0.092409547	5	151047116	151047116	G	C	intronic	TNIP1	.	.	.	NA	NA	NA	NA	NA	NA	NA	NA	NA	chr5_151047116_G_C_b38	Thyroid.v8.sqtl_signifpairs.txt.gz	4.20919e-39	chr5:151020741:151025340:clu_43229:ENSG00000211445.11
rs72790116	Staphylococcus.pseudintermedius	5	151047116	snv	G	C	C	0.092409547	5	151047116	151047116	G	C	intronic	TNIP1	.	.	.	NA	NA	NA	NA	NA	NA	NA	NA	NA	chr5_151047116_G_C_b38	Stomach.v8.sqtl_signifpairs.txt.gz	1.0314e-10	chr5:151020741:151025340:clu_36289:ENSG00000211445.11
rs72790116	Staphylococcus.pseudintermedius	5	151047116	snv	G	C	C	0.092409547	5	151047116	151047116	G	C	intronic	TNIP1	.	.	.	NA	NA	NA	NA	NA	NA	NA	NA	NA	chr5_151047116_G_C_b38	Colon_Transverse.v8.sqtl_signifpairs.txt.gz	6.67451e-14	chr5:151020741:151025340:clu_39404:ENSG00000211445.11
rs72790116	Staphylococcus.pseudintermedius	5	151047116	snv	G	C	C	0.092409547	5	151047116	151047116	G	C	intronic	TNIP1	.	.	.	NA	NA	NA	NA	NA	NA	NA	NA	NA	chr5_151047116_G_C_b38	Esophagus_Muscularis.v8.sqtl_signifpairs.txt.gz	1.53548e-26	chr5:151020741:151025340:clu_37341:ENSG00000211445.11
rs72790116	Staphylococcus.pseudintermedius	5	151047116	snv	G	C	C	0.092409547	5	151047116	151047116	G	C	intronic	TNIP1	.	.	.	NA	NA	NA	NA	NA	NA	NA	NA	NA	chr5_151047116_G_C_b38	Esophagus_Mucosa.v8.sqtl_signifpairs.txt.gz	6.11951e-15	chr5:151020741:151020828:clu_37603:ENSG00000211445.11
rs72790116	Staphylococcus.pseudintermedius	5	151047116	snv	G	C	C	0.092409547	5	151047116	151047116	G	C	intronic	TNIP1	.	.	.	NA	NA	NA	NA	NA	NA	NA	NA	NA	chr5_151047116_G_C_b38	Small_Intestine_Terminal_Ileum.v8.sqtl_signifpairs.txt.gz	7.71302e-07	chr5:151020741:151025340:clu_36118:ENSG00000211445.11
rs72790116	Staphylococcus.pseudintermedius	5	151047116	snv	G	C	C	0.092409547	5	151047116	151047116	G	C	intronic	TNIP1	.	.	.	NA	NA	NA	NA	NA	NA	NA	NA	NA	chr5_151047116_G_C_b38	Colon_Sigmoid.v8.sqtl_signifpairs.txt.gz	3.87738e-13	chr5:151020741:151025340:clu_36488:ENSG00000211445.11
rs72790116	Staphylococcus.pseudintermedius	5	151047116	snv	G	C	C	0.092409547	5	151047116	151047116	G	C	intronic	TNIP1	.	.	.	NA	NA	NA	NA	NA	NA	NA	NA	NA	chr5_151047116_G_C_b38	Artery_Tibial.v8.sqtl_signifpairs.txt.gz	8.43764e-32	chr5:151020741:151020828:clu_37400:ENSG00000211445.11
rs72790116	Staphylococcus.pseudintermedius	5	151047116	snv	G	C	C	0.092409547	5	151047116	151047116	G	C	intronic	TNIP1	.	.	.	NA	NA	NA	NA	NA	NA	NA	NA	NA	chr5_151047116_G_C_b38	Adrenal_Gland.v8.sqtl_signifpairs.txt.gz	1.67542e-06	chr5:151020741:151020828:clu_32245:ENSG00000211445.11
rs72790116	Staphylococcus.pseudintermedius	5	151047116	snv	G	C	C	0.092409547	5	151047116	151047116	G	C	intronic	TNIP1	.	.	.	NA	NA	NA	NA	NA	NA	NA	NA	NA	chr5_151047116_G_C_b38	Vagina.v8.sqtl_signifpairs.txt.gz	6.69418e-07	chr5:151020741:151025340:clu_32226:ENSG00000211445.11
rs72790116	Staphylococcus.pseudintermedius	5	151047116	snv	G	C	C	0.092409547	5	151047116	151047116	G	C	intronic	TNIP1	.	.	.	NA	NA	NA	NA	NA	NA	NA	NA	NA	chr5_151047116_G_C_b38	Esophagus_Gastroesophageal_Junction.v8.sqtl_signifpairs.txt.gz	5.38421e-23	chr5:151020741:151025340:clu_35663:ENSG00000211445.11
rs72790117	Staphylococcus.pseudintermedius	5	151049185	snv	G	A	A	0.094935263	5	151049185	151049185	G	A	intronic	TNIP1	.	.	.	NA	NA	NA	NA	NA	NA	NA	NA	NA	chr5_151049185_G_A_b38	Skin_Not_Sun_Exposed_Suprapubic.v8.sqtl_signifpairs.txt.gz	1.1013e-13	chr5:151020741:151020828:clu_40670:ENSG00000211445.11
rs72790117	Staphylococcus.pseudintermedius	5	151049185	snv	G	A	A	0.094935263	5	151049185	151049185	G	A	intronic	TNIP1	.	.	.	NA	NA	NA	NA	NA	NA	NA	NA	NA	chr5_151049185_G_A_b38	Heart_Left_Ventricle.v8.sqtl_signifpairs.txt.gz	2.87013e-07	chr5:151020741:151020828:clu_32188:ENSG00000211445.11
rs72790117	Staphylococcus.pseudintermedius	5	151049185	snv	G	A	A	0.094935263	5	151049185	151049185	G	A	intronic	TNIP1	.	.	.	NA	NA	NA	NA	NA	NA	NA	NA	NA	chr5_151049185_G_A_b38	Breast_Mammary_Tissue.v8.sqtl_signifpairs.txt.gz	2.00745e-28	chr5:151020741:151025340:clu_41058:ENSG00000211445.11
rs72790117	Staphylococcus.pseudintermedius	5	151049185	snv	G	A	A	0.094935263	5	151049185	151049185	G	A	intronic	TNIP1	.	.	.	NA	NA	NA	NA	NA	NA	NA	NA	NA	chr5_151049185_G_A_b38	Adipose_Visceral_Omentum.v8.sqtl_signifpairs.txt.gz	6.04298e-39	chr5:151020741:151020828:clu_39491:ENSG00000211445.11
rs72790117	Staphylococcus.pseudintermedius	5	151049185	snv	G	A	A	0.094935263	5	151049185	151049185	G	A	intronic	TNIP1	.	.	.	NA	NA	NA	NA	NA	NA	NA	NA	NA	chr5_151049185_G_A_b38	Adipose_Subcutaneous.v8.sqtl_signifpairs.txt.gz	1.56716e-45	chr5:151020741:151020828:clu_40682:ENSG00000211445.11
rs72790117	Staphylococcus.pseudintermedius	5	151049185	snv	G	A	A	0.094935263	5	151049185	151049185	G	A	intronic	TNIP1	.	.	.	NA	NA	NA	NA	NA	NA	NA	NA	NA	chr5_151049185_G_A_b38	Muscle_Skeletal.v8.sqtl_signifpairs.txt.gz	1.96642e-26	chr5:151020741:151020828:clu_36011:ENSG00000211445.11
rs72790117	Staphylococcus.pseudintermedius	5	151049185	snv	G	A	A	0.094935263	5	151049185	151049185	G	A	intronic	TNIP1	.	.	.	NA	NA	NA	NA	NA	NA	NA	NA	NA	chr5_151049185_G_A_b38	Artery_Coronary.v8.sqtl_signifpairs.txt.gz	4.63145e-09	chr5:151020741:151025340:clu_33565:ENSG00000211445.11
rs72790117	Staphylococcus.pseudintermedius	5	151049185	snv	G	A	A	0.094935263	5	151049185	151049185	G	A	intronic	TNIP1	.	.	.	NA	NA	NA	NA	NA	NA	NA	NA	NA	chr5_151049185_G_A_b38	Small_Intestine_Terminal_Ileum.v8.sqtl_signifpairs.txt.gz	7.71302e-07	chr5:151020741:151025340:clu_36118:ENSG00000211445.11
rs72790117	Staphylococcus.pseudintermedius	5	151049185	snv	G	A	A	0.094935263	5	151049185	151049185	G	A	intronic	TNIP1	.	.	.	NA	NA	NA	NA	NA	NA	NA	NA	NA	chr5_151049185_G_A_b38	Liver.v8.sqtl_signifpairs.txt.gz	1.02923e-07	chr5:151020741:151025340:clu_27701:ENSG00000211445.11
rs72790117	Staphylococcus.pseudintermedius	5	151049185	snv	G	A	A	0.094935263	5	151049185	151049185	G	A	intronic	TNIP1	.	.	.	NA	NA	NA	NA	NA	NA	NA	NA	NA	chr5_151049185_G_A_b38	Lung.v8.sqtl_signifpairs.txt.gz	1.57455e-38	chr5:151020741:151025340:clu_42747:ENSG00000211445.11
rs72790117	Staphylococcus.pseudintermedius	5	151049185	snv	G	A	A	0.094935263	5	151049185	151049185	G	A	intronic	TNIP1	.	.	.	NA	NA	NA	NA	NA	NA	NA	NA	NA	chr5_151049185_G_A_b38	Stomach.v8.sqtl_signifpairs.txt.gz	1.0314e-10	chr5:151020741:151025340:clu_36289:ENSG00000211445.11
rs72790117	Staphylococcus.pseudintermedius	5	151049185	snv	G	A	A	0.094935263	5	151049185	151049185	G	A	intronic	TNIP1	.	.	.	NA	NA	NA	NA	NA	NA	NA	NA	NA	chr5_151049185_G_A_b38	Pituitary.v8.sqtl_signifpairs.txt.gz	4.00258e-13	chr5:151020741:151025340:clu_38528:ENSG00000211445.11
rs72790117	Staphylococcus.pseudintermedius	5	151049185	snv	G	A	A	0.094935263	5	151049185	151049185	G	A	intronic	TNIP1	.	.	.	NA	NA	NA	NA	NA	NA	NA	NA	NA	chr5_151049185_G_A_b38	Muscle_Skeletal.v8.sqtl_signifpairs.txt.gz	8.12672e-08	chr5:151033086:151033608:clu_36015:ENSG00000145901.14
rs72790117	Staphylococcus.pseudintermedius	5	151049185	snv	G	A	A	0.094935263	5	151049185	151049185	G	A	intronic	TNIP1	.	.	.	NA	NA	NA	NA	NA	NA	NA	NA	NA	chr5_151049185_G_A_b38	Heart_Atrial_Appendage.v8.sqtl_signifpairs.txt.gz	2.61543e-28	chr5:151020741:151025340:clu_35629:ENSG00000211445.11
rs72790117	Staphylococcus.pseudintermedius	5	151049185	snv	G	A	A	0.094935263	5	151049185	151049185	G	A	intronic	TNIP1	.	.	.	NA	NA	NA	NA	NA	NA	NA	NA	NA	chr5_151049185_G_A_b38	Artery_Tibial.v8.sqtl_signifpairs.txt.gz	3.6653e-31	chr5:151020741:151020828:clu_37400:ENSG00000211445.11
rs72790117	Staphylococcus.pseudintermedius	5	151049185	snv	G	A	A	0.094935263	5	151049185	151049185	G	A	intronic	TNIP1	.	.	.	NA	NA	NA	NA	NA	NA	NA	NA	NA	chr5_151049185_G_A_b38	Artery_Aorta.v8.sqtl_signifpairs.txt.gz	2.00334e-10	chr5:151020741:151020828:clu_35862:ENSG00000211445.11
rs72790117	Staphylococcus.pseudintermedius	5	151049185	snv	G	A	A	0.094935263	5	151049185	151049185	G	A	intronic	TNIP1	.	.	.	NA	NA	NA	NA	NA	NA	NA	NA	NA	chr5_151049185_G_A_b38	Colon_Sigmoid.v8.sqtl_signifpairs.txt.gz	3.87738e-13	chr5:151020741:151025340:clu_36488:ENSG00000211445.11
rs72790117	Staphylococcus.pseudintermedius	5	151049185	snv	G	A	A	0.094935263	5	151049185	151049185	G	A	intronic	TNIP1	.	.	.	NA	NA	NA	NA	NA	NA	NA	NA	NA	chr5_151049185_G_A_b38	Thyroid.v8.sqtl_signifpairs.txt.gz	1.32126e-38	chr5:151020741:151025340:clu_43229:ENSG00000211445.11
rs72790117	Staphylococcus.pseudintermedius	5	151049185	snv	G	A	A	0.094935263	5	151049185	151049185	G	A	intronic	TNIP1	.	.	.	NA	NA	NA	NA	NA	NA	NA	NA	NA	chr5_151049185_G_A_b38	Colon_Transverse.v8.sqtl_signifpairs.txt.gz	6.67451e-14	chr5:151020741:151025340:clu_39404:ENSG00000211445.11
rs72790117	Staphylococcus.pseudintermedius	5	151049185	snv	G	A	A	0.094935263	5	151049185	151049185	G	A	intronic	TNIP1	.	.	.	NA	NA	NA	NA	NA	NA	NA	NA	NA	chr5_151049185_G_A_b38	Esophagus_Mucosa.v8.sqtl_signifpairs.txt.gz	6.11951e-15	chr5:151020741:151020828:clu_37603:ENSG00000211445.11
rs72790117	Staphylococcus.pseudintermedius	5	151049185	snv	G	A	A	0.094935263	5	151049185	151049185	G	A	intronic	TNIP1	.	.	.	NA	NA	NA	NA	NA	NA	NA	NA	NA	chr5_151049185_G_A_b38	Esophagus_Muscularis.v8.sqtl_signifpairs.txt.gz	1.53548e-26	chr5:151020741:151025340:clu_37341:ENSG00000211445.11
rs72790117	Staphylococcus.pseudintermedius	5	151049185	snv	G	A	A	0.094935263	5	151049185	151049185	G	A	intronic	TNIP1	.	.	.	NA	NA	NA	NA	NA	NA	NA	NA	NA	chr5_151049185_G_A_b38	Nerve_Tibial.v8.sqtl_signifpairs.txt.gz	2.35041e-30	chr5:151020741:151025340:clu_41828:ENSG00000211445.11
rs72790117	Staphylococcus.pseudintermedius	5	151049185	snv	G	A	A	0.094935263	5	151049185	151049185	G	A	intronic	TNIP1	.	.	.	NA	NA	NA	NA	NA	NA	NA	NA	NA	chr5_151049185_G_A_b38	Adrenal_Gland.v8.sqtl_signifpairs.txt.gz	1.67542e-06	chr5:151020741:151020828:clu_32245:ENSG00000211445.11
rs72790117	Staphylococcus.pseudintermedius	5	151049185	snv	G	A	A	0.094935263	5	151049185	151049185	G	A	intronic	TNIP1	.	.	.	NA	NA	NA	NA	NA	NA	NA	NA	NA	chr5_151049185_G_A_b38	Esophagus_Gastroesophageal_Junction.v8.sqtl_signifpairs.txt.gz	5.38421e-23	chr5:151020741:151025340:clu_35663:ENSG00000211445.11
rs72790117	Staphylococcus.pseudintermedius	5	151049185	snv	G	A	A	0.094935263	5	151049185	151049185	G	A	intronic	TNIP1	.	.	.	NA	NA	NA	NA	NA	NA	NA	NA	NA	chr5_151049185_G_A_b38	Vagina.v8.sqtl_signifpairs.txt.gz	6.69418e-07	chr5:151020741:151025340:clu_32226:ENSG00000211445.11
rs72790117	Staphylococcus.pseudintermedius	5	151049185	snv	G	A	A	0.094935263	5	151049185	151049185	G	A	intronic	TNIP1	.	.	.	NA	NA	NA	NA	NA	NA	NA	NA	NA	chr5_151049185_G_A_b38	Skin_Not_Sun_Exposed_Suprapubic.v8.sqtl_signifpairs.txt.gz	1.1013e-13	chr5:151020741:151020828:clu_40670:ENSG00000211445.11
rs72790117	Staphylococcus.pseudintermedius	5	151049185	snv	G	A	A	0.094935263	5	151049185	151049185	G	A	intronic	TNIP1	.	.	.	NA	NA	NA	NA	NA	NA	NA	NA	NA	chr5_151049185_G_A_b38	Heart_Left_Ventricle.v8.sqtl_signifpairs.txt.gz	2.87013e-07	chr5:151020741:151020828:clu_32188:ENSG00000211445.11
rs72790117	Staphylococcus.pseudintermedius	5	151049185	snv	G	A	A	0.094935263	5	151049185	151049185	G	A	intronic	TNIP1	.	.	.	NA	NA	NA	NA	NA	NA	NA	NA	NA	chr5_151049185_G_A_b38	Breast_Mammary_Tissue.v8.sqtl_signifpairs.txt.gz	2.00745e-28	chr5:151020741:151025340:clu_41058:ENSG00000211445.11
rs72790117	Staphylococcus.pseudintermedius	5	151049185	snv	G	A	A	0.094935263	5	151049185	151049185	G	A	intronic	TNIP1	.	.	.	NA	NA	NA	NA	NA	NA	NA	NA	NA	chr5_151049185_G_A_b38	Adipose_Visceral_Omentum.v8.sqtl_signifpairs.txt.gz	6.04298e-39	chr5:151020741:151020828:clu_39491:ENSG00000211445.11
rs72790117	Staphylococcus.pseudintermedius	5	151049185	snv	G	A	A	0.094935263	5	151049185	151049185	G	A	intronic	TNIP1	.	.	.	NA	NA	NA	NA	NA	NA	NA	NA	NA	chr5_151049185_G_A_b38	Adipose_Subcutaneous.v8.sqtl_signifpairs.txt.gz	1.56716e-45	chr5:151020741:151020828:clu_40682:ENSG00000211445.11
rs72790117	Staphylococcus.pseudintermedius	5	151049185	snv	G	A	A	0.094935263	5	151049185	151049185	G	A	intronic	TNIP1	.	.	.	NA	NA	NA	NA	NA	NA	NA	NA	NA	chr5_151049185_G_A_b38	Muscle_Skeletal.v8.sqtl_signifpairs.txt.gz	1.96642e-26	chr5:151020741:151020828:clu_36011:ENSG00000211445.11
rs72790117	Staphylococcus.pseudintermedius	5	151049185	snv	G	A	A	0.094935263	5	151049185	151049185	G	A	intronic	TNIP1	.	.	.	NA	NA	NA	NA	NA	NA	NA	NA	NA	chr5_151049185_G_A_b38	Artery_Coronary.v8.sqtl_signifpairs.txt.gz	4.63145e-09	chr5:151020741:151025340:clu_33565:ENSG00000211445.11
rs72790117	Staphylococcus.pseudintermedius	5	151049185	snv	G	A	A	0.094935263	5	151049185	151049185	G	A	intronic	TNIP1	.	.	.	NA	NA	NA	NA	NA	NA	NA	NA	NA	chr5_151049185_G_A_b38	Small_Intestine_Terminal_Ileum.v8.sqtl_signifpairs.txt.gz	7.71302e-07	chr5:151020741:151025340:clu_36118:ENSG00000211445.11
rs72790117	Staphylococcus.pseudintermedius	5	151049185	snv	G	A	A	0.094935263	5	151049185	151049185	G	A	intronic	TNIP1	.	.	.	NA	NA	NA	NA	NA	NA	NA	NA	NA	chr5_151049185_G_A_b38	Liver.v8.sqtl_signifpairs.txt.gz	1.02923e-07	chr5:151020741:151025340:clu_27701:ENSG00000211445.11
rs72790117	Staphylococcus.pseudintermedius	5	151049185	snv	G	A	A	0.094935263	5	151049185	151049185	G	A	intronic	TNIP1	.	.	.	NA	NA	NA	NA	NA	NA	NA	NA	NA	chr5_151049185_G_A_b38	Lung.v8.sqtl_signifpairs.txt.gz	1.57455e-38	chr5:151020741:151025340:clu_42747:ENSG00000211445.11
rs72790117	Staphylococcus.pseudintermedius	5	151049185	snv	G	A	A	0.094935263	5	151049185	151049185	G	A	intronic	TNIP1	.	.	.	NA	NA	NA	NA	NA	NA	NA	NA	NA	chr5_151049185_G_A_b38	Stomach.v8.sqtl_signifpairs.txt.gz	1.0314e-10	chr5:151020741:151025340:clu_36289:ENSG00000211445.11
rs72790117	Staphylococcus.pseudintermedius	5	151049185	snv	G	A	A	0.094935263	5	151049185	151049185	G	A	intronic	TNIP1	.	.	.	NA	NA	NA	NA	NA	NA	NA	NA	NA	chr5_151049185_G_A_b38	Pituitary.v8.sqtl_signifpairs.txt.gz	4.00258e-13	chr5:151020741:151025340:clu_38528:ENSG00000211445.11
rs72790117	Staphylococcus.pseudintermedius	5	151049185	snv	G	A	A	0.094935263	5	151049185	151049185	G	A	intronic	TNIP1	.	.	.	NA	NA	NA	NA	NA	NA	NA	NA	NA	chr5_151049185_G_A_b38	Muscle_Skeletal.v8.sqtl_signifpairs.txt.gz	8.12672e-08	chr5:151033086:151033608:clu_36015:ENSG00000145901.14
rs72790117	Staphylococcus.pseudintermedius	5	151049185	snv	G	A	A	0.094935263	5	151049185	151049185	G	A	intronic	TNIP1	.	.	.	NA	NA	NA	NA	NA	NA	NA	NA	NA	chr5_151049185_G_A_b38	Heart_Atrial_Appendage.v8.sqtl_signifpairs.txt.gz	2.61543e-28	chr5:151020741:151025340:clu_35629:ENSG00000211445.11
rs72790117	Staphylococcus.pseudintermedius	5	151049185	snv	G	A	A	0.094935263	5	151049185	151049185	G	A	intronic	TNIP1	.	.	.	NA	NA	NA	NA	NA	NA	NA	NA	NA	chr5_151049185_G_A_b38	Artery_Tibial.v8.sqtl_signifpairs.txt.gz	3.6653e-31	chr5:151020741:151020828:clu_37400:ENSG00000211445.11
rs72790117	Staphylococcus.pseudintermedius	5	151049185	snv	G	A	A	0.094935263	5	151049185	151049185	G	A	intronic	TNIP1	.	.	.	NA	NA	NA	NA	NA	NA	NA	NA	NA	chr5_151049185_G_A_b38	Artery_Aorta.v8.sqtl_signifpairs.txt.gz	2.00334e-10	chr5:151020741:151020828:clu_35862:ENSG00000211445.11
rs72790117	Staphylococcus.pseudintermedius	5	151049185	snv	G	A	A	0.094935263	5	151049185	151049185	G	A	intronic	TNIP1	.	.	.	NA	NA	NA	NA	NA	NA	NA	NA	NA	chr5_151049185_G_A_b38	Colon_Sigmoid.v8.sqtl_signifpairs.txt.gz	3.87738e-13	chr5:151020741:151025340:clu_36488:ENSG00000211445.11
