## Supplementary Data 5 for "Functionally enriched human polymorphisms associate to species in the chronic wound microbiome" (part 7 of 8)

Supplementary Data 5. Annotation of all candidate variants from NCBI dbSNP, Ensembl, and GTEx databases.
rs72790117	Staphylococcus.pseudintermedius	5	151049185	snv	G	A	A	0.094935263	5	151049185	151049185	G	A	intronic	TNIP1	.	.	.	NA	NA	NA	NA	NA	NA	NA	NA	NA	chr5_151049185_G_A_b38	Thyroid.v8.sqtl_signifpairs.txt.gz	1.32126e-38	chr5:151020741:151025340:clu_43229:ENSG00000211445.11
rs72790117	Staphylococcus.pseudintermedius	5	151049185	snv	G	A	A	0.094935263	5	151049185	151049185	G	A	intronic	TNIP1	.	.	.	NA	NA	NA	NA	NA	NA	NA	NA	NA	chr5_151049185_G_A_b38	Colon_Transverse.v8.sqtl_signifpairs.txt.gz	6.67451e-14	chr5:151020741:151025340:clu_39404:ENSG00000211445.11
rs72790117	Staphylococcus.pseudintermedius	5	151049185	snv	G	A	A	0.094935263	5	151049185	151049185	G	A	intronic	TNIP1	.	.	.	NA	NA	NA	NA	NA	NA	NA	NA	NA	chr5_151049185_G_A_b38	Esophagus_Mucosa.v8.sqtl_signifpairs.txt.gz	6.11951e-15	chr5:151020741:151020828:clu_37603:ENSG00000211445.11
rs72790117	Staphylococcus.pseudintermedius	5	151049185	snv	G	A	A	0.094935263	5	151049185	151049185	G	A	intronic	TNIP1	.	.	.	NA	NA	NA	NA	NA	NA	NA	NA	NA	chr5_151049185_G_A_b38	Esophagus_Muscularis.v8.sqtl_signifpairs.txt.gz	1.53548e-26	chr5:151020741:151025340:clu_37341:ENSG00000211445.11
rs72790117	Staphylococcus.pseudintermedius	5	151049185	snv	G	A	A	0.094935263	5	151049185	151049185	G	A	intronic	TNIP1	.	.	.	NA	NA	NA	NA	NA	NA	NA	NA	NA	chr5_151049185_G_A_b38	Nerve_Tibial.v8.sqtl_signifpairs.txt.gz	2.35041e-30	chr5:151020741:151025340:clu_41828:ENSG00000211445.11
rs72790117	Staphylococcus.pseudintermedius	5	151049185	snv	G	A	A	0.094935263	5	151049185	151049185	G	A	intronic	TNIP1	.	.	.	NA	NA	NA	NA	NA	NA	NA	NA	NA	chr5_151049185_G_A_b38	Adrenal_Gland.v8.sqtl_signifpairs.txt.gz	1.67542e-06	chr5:151020741:151020828:clu_32245:ENSG00000211445.11
rs72790117	Staphylococcus.pseudintermedius	5	151049185	snv	G	A	A	0.094935263	5	151049185	151049185	G	A	intronic	TNIP1	.	.	.	NA	NA	NA	NA	NA	NA	NA	NA	NA	chr5_151049185_G_A_b38	Esophagus_Gastroesophageal_Junction.v8.sqtl_signifpairs.txt.gz	5.38421e-23	chr5:151020741:151025340:clu_35663:ENSG00000211445.11
rs72790117	Staphylococcus.pseudintermedius	5	151049185	snv	G	A	A	0.094935263	5	151049185	151049185	G	A	intronic	TNIP1	.	.	.	NA	NA	NA	NA	NA	NA	NA	NA	NA	chr5_151049185_G_A_b38	Vagina.v8.sqtl_signifpairs.txt.gz	6.69418e-07	chr5:151020741:151025340:clu_32226:ENSG00000211445.11
rs73069765	Anaerococcus.octavius	1	196587794	snv	C	G,T	NA	NA	1	196587794	196587794	C	T	intronic	KCNT2	.	.	.	NA	NA	NA	NA	NA	NA	NA	NA	NA	NA	NA	NA	NA
rs73069765	Anaerococcus.octavius	1	196587794	snv	C	G,T	NA	NA	1	196587794	196587794	C	G	intronic	KCNT2	.	.	.	NA	NA	NA	NA	NA	NA	NA	NA	NA	NA	NA	NA	NA
rs73583531	Anaerococcus.octavius	16	63728469	snv	G	A	A	0.080414888	16	63728469	63728469	G	A	intergenic	ENSG00000260658;LINC02165	dist=110423;dist=1736	.	.	NA	NA	NA	NA	NA	NA	NA	NA	NA	NA	NA	NA	NA
rs73583531	Anaerococcus.octavius	16	63728469	snv	G	A	A	0.080414888	16	63728469	63728469	G	A	intergenic	ENSG00000260658;LINC02165	dist=110423;dist=1736	.	.	NA	NA	NA	NA	NA	NA	NA	NA	NA	NA	NA	NA	NA
rs74673807	Streptococcus.anginosus	21	45423730	snv	G	A,C	NA	NA	21	45423730	45423730	G	A	ncRNA_intronic	COL18A1-AS1	.	.	.	NA	NA	NA	NA	NA	NA	NA	NA	NA	NA	NA	NA	NA
rs74673807	Streptococcus.anginosus	21	45423730	snv	G	A,C	NA	NA	21	45423730	45423730	G	A	ncRNA_intronic	COL18A1-AS1	.	.	.	NA	NA	NA	NA	NA	NA	NA	NA	NA	NA	NA	NA	NA
rs747279	Anaerococcus.obesiensis	4	169072680	snv	C	A,G,T	A	0.890528449	4	169072680	169072680	C	A	intergenic	CBR4-DT;SH3RF1	dist=61741;dist=21579	.	.	chr4_169072680_C_A_b38	chr4	169072680	C	A	ENSG00000137601.16	0.0766551	0.000272249	Thyroid.v8.signif_variant_gene_pairs.txt.gz	NA	NA	NA	NA
rs7533533	Anaerococcus.octavius	1	196567295	snv	T	A,C,G	A	0.829556981	1	196567295	196567295	T	A	intronic	KCNT2	.	.	.	NA	NA	NA	NA	NA	NA	NA	NA	NA	NA	NA	NA	NA
rs7533533	Anaerococcus.octavius	1	196567295	snv	T	A,C,G	A	0.829556981	1	196567295	196567295	T	A	intronic	KCNT2	.	.	.	NA	NA	NA	NA	NA	NA	NA	NA	NA	NA	NA	NA	NA
rs7540922	Anaerococcus.octavius	1	196564448	snv	T	G	G	0.829266025	1	196564448	196564448	T	G	intronic	KCNT2	.	.	.	NA	NA	NA	NA	NA	NA	NA	NA	NA	NA	NA	NA	NA
rs7540922	Anaerococcus.octavius	1	196564448	snv	T	G	G	0.829266025	1	196564448	196564448	T	G	intronic	KCNT2	.	.	.	NA	NA	NA	NA	NA	NA	NA	NA	NA	NA	NA	NA	NA
rs75473788	Anaerococcus.obesiensis	8	106338965	snv	C	G,T	T	0.067022674	8	106338965	106338965	C	T	intronic	OXR1	.	.	.	NA	NA	NA	NA	NA	NA	NA	NA	NA	NA	NA	NA	NA
rs75473788	Anaerococcus.obesiensis	8	106338965	snv	C	G,T	T	0.067022674	8	106338965	106338965	C	T	intronic	OXR1	.	.	.	NA	NA	NA	NA	NA	NA	NA	NA	NA	NA	NA	NA	NA
rs7552170	Anaerococcus.octavius	1	196535741	snv	G	A,C	A	0.763885716	1	196535741	196535741	G	A	intronic	KCNT2	.	.	.	NA	NA	NA	NA	NA	NA	NA	NA	NA	NA	NA	NA	NA
rs75730553	Anaerococcus.obesiensis	8	106344771	snv	A	G	G	0.067604045	8	106344771	106344771	A	G	intronic	OXR1	.	.	.	NA	NA	NA	NA	NA	NA	NA	NA	NA	NA	NA	NA	NA
rs75782629	Prevotella.bivia	7	104472390	snv	A	G	G	0.06396021	7	104472390	104472390	A	G	intronic	LHFPL3	.	.	.	NA	NA	NA	NA	NA	NA	NA	NA	NA	NA	NA	NA	NA
rs7583022	Streptococcus.dysgalactiae	2	208402172	snv	G	A	A	0.723131108	2	208402172	208402172	G	A	intronic	PTH2R	.	.	.	chr2_208402172_G_A_b38	chr2	208402172	G	A	ENSG00000115020.16	0.199656	1.43031e-06	Adipose_Subcutaneous.v8.signif_variant_gene_pairs.txt.gz	chr2_208402172_G_A_b38	Thyroid.v8.sqtl_signifpairs.txt.gz	1.12029e-12	chr2:208346147:208350024:clu_54426:ENSG00000115020.16
rs7583022	Streptococcus.dysgalactiae	2	208402172	snv	G	A	A	0.723131108	2	208402172	208402172	G	A	intronic	PTH2R	.	.	.	chr2_208402172_G_A_b38	chr2	208402172	G	A	ENSG00000115020.16	0.199656	1.43031e-06	Adipose_Subcutaneous.v8.signif_variant_gene_pairs.txt.gz	chr2_208402172_G_A_b38	Artery_Aorta.v8.sqtl_signifpairs.txt.gz	3.92084e-10	chr2:208346147:208350024:clu_45013:ENSG00000115020.16
rs7583022	Streptococcus.dysgalactiae	2	208402172	snv	G	A	A	0.723131108	2	208402172	208402172	G	A	intronic	PTH2R	.	.	.	chr2_208402172_G_A_b38	chr2	208402172	G	A	ENSG00000115020.16	0.199656	1.43031e-06	Adipose_Subcutaneous.v8.signif_variant_gene_pairs.txt.gz	chr2_208402172_G_A_b38	Lung.v8.sqtl_signifpairs.txt.gz	8.9262e-11	chr2:208346147:208350024:clu_53974:ENSG00000115020.16
rs7583022	Streptococcus.dysgalactiae	2	208402172	snv	G	A	A	0.723131108	2	208402172	208402172	G	A	intronic	PTH2R	.	.	.	chr2_208402172_G_A_b38	chr2	208402172	G	A	ENSG00000115020.16	0.199656	1.43031e-06	Adipose_Subcutaneous.v8.signif_variant_gene_pairs.txt.gz	chr2_208402172_G_A_b38	Adipose_Visceral_Omentum.v8.sqtl_signifpairs.txt.gz	3.66911e-12	chr2:208346147:208350024:clu_49771:ENSG00000115020.16
rs7583022	Streptococcus.dysgalactiae	2	208402172	snv	G	A	A	0.723131108	2	208402172	208402172	G	A	intronic	PTH2R	.	.	.	chr2_208402172_G_A_b38	chr2	208402172	G	A	ENSG00000115020.16	0.199656	1.43031e-06	Adipose_Subcutaneous.v8.signif_variant_gene_pairs.txt.gz	chr2_208402172_G_A_b38	Minor_Salivary_Gland.v8.sqtl_signifpairs.txt.gz	1.01669e-07	chr2:208346147:208350024:clu_40643:ENSG00000115020.16
rs7583022	Streptococcus.dysgalactiae	2	208402172	snv	G	A	A	0.723131108	2	208402172	208402172	G	A	intronic	PTH2R	.	.	.	chr2_208402172_G_A_b38	chr2	208402172	G	A	ENSG00000115020.16	0.199656	1.43031e-06	Adipose_Subcutaneous.v8.signif_variant_gene_pairs.txt.gz	chr2_208402172_G_A_b38	Cells_Cultured_fibroblasts.v8.sqtl_signifpairs.txt.gz	1.34869e-19	chr2:208346147:208350024:clu_40957:ENSG00000115020.16
rs7583022	Streptococcus.dysgalactiae	2	208402172	snv	G	A	A	0.723131108	2	208402172	208402172	G	A	intronic	PTH2R	.	.	.	chr2_208402172_G_A_b38	chr2	208402172	G	A	ENSG00000115020.16	0.199656	1.43031e-06	Adipose_Subcutaneous.v8.signif_variant_gene_pairs.txt.gz	chr2_208402172_G_A_b38	Adrenal_Gland.v8.sqtl_signifpairs.txt.gz	9.42402e-07	chr2:208346147:208350024:clu_40367:ENSG00000115020.16
rs7583022	Streptococcus.dysgalactiae	2	208402172	snv	G	A	A	0.723131108	2	208402172	208402172	G	A	intronic	PTH2R	.	.	.	chr2_208402172_G_A_b38	chr2	208402172	G	A	ENSG00000115020.16	0.19936	9.07962e-05	Adipose_Visceral_Omentum.v8.signif_variant_gene_pairs.txt.gz	chr2_208402172_G_A_b38	Thyroid.v8.sqtl_signifpairs.txt.gz	1.12029e-12	chr2:208346147:208350024:clu_54426:ENSG00000115020.16
rs7583022	Streptococcus.dysgalactiae	2	208402172	snv	G	A	A	0.723131108	2	208402172	208402172	G	A	intronic	PTH2R	.	.	.	chr2_208402172_G_A_b38	chr2	208402172	G	A	ENSG00000115020.16	0.19936	9.07962e-05	Adipose_Visceral_Omentum.v8.signif_variant_gene_pairs.txt.gz	chr2_208402172_G_A_b38	Artery_Aorta.v8.sqtl_signifpairs.txt.gz	3.92084e-10	chr2:208346147:208350024:clu_45013:ENSG00000115020.16
rs7583022	Streptococcus.dysgalactiae	2	208402172	snv	G	A	A	0.723131108	2	208402172	208402172	G	A	intronic	PTH2R	.	.	.	chr2_208402172_G_A_b38	chr2	208402172	G	A	ENSG00000115020.16	0.19936	9.07962e-05	Adipose_Visceral_Omentum.v8.signif_variant_gene_pairs.txt.gz	chr2_208402172_G_A_b38	Lung.v8.sqtl_signifpairs.txt.gz	8.9262e-11	chr2:208346147:208350024:clu_53974:ENSG00000115020.16
rs7583022	Streptococcus.dysgalactiae	2	208402172	snv	G	A	A	0.723131108	2	208402172	208402172	G	A	intronic	PTH2R	.	.	.	chr2_208402172_G_A_b38	chr2	208402172	G	A	ENSG00000115020.16	0.19936	9.07962e-05	Adipose_Visceral_Omentum.v8.signif_variant_gene_pairs.txt.gz	chr2_208402172_G_A_b38	Adipose_Visceral_Omentum.v8.sqtl_signifpairs.txt.gz	3.66911e-12	chr2:208346147:208350024:clu_49771:ENSG00000115020.16
rs7583022	Streptococcus.dysgalactiae	2	208402172	snv	G	A	A	0.723131108	2	208402172	208402172	G	A	intronic	PTH2R	.	.	.	chr2_208402172_G_A_b38	chr2	208402172	G	A	ENSG00000115020.16	0.19936	9.07962e-05	Adipose_Visceral_Omentum.v8.signif_variant_gene_pairs.txt.gz	chr2_208402172_G_A_b38	Minor_Salivary_Gland.v8.sqtl_signifpairs.txt.gz	1.01669e-07	chr2:208346147:208350024:clu_40643:ENSG00000115020.16
rs7583022	Streptococcus.dysgalactiae	2	208402172	snv	G	A	A	0.723131108	2	208402172	208402172	G	A	intronic	PTH2R	.	.	.	chr2_208402172_G_A_b38	chr2	208402172	G	A	ENSG00000115020.16	0.19936	9.07962e-05	Adipose_Visceral_Omentum.v8.signif_variant_gene_pairs.txt.gz	chr2_208402172_G_A_b38	Cells_Cultured_fibroblasts.v8.sqtl_signifpairs.txt.gz	1.34869e-19	chr2:208346147:208350024:clu_40957:ENSG00000115020.16
rs7583022	Streptococcus.dysgalactiae	2	208402172	snv	G	A	A	0.723131108	2	208402172	208402172	G	A	intronic	PTH2R	.	.	.	chr2_208402172_G_A_b38	chr2	208402172	G	A	ENSG00000115020.16	0.19936	9.07962e-05	Adipose_Visceral_Omentum.v8.signif_variant_gene_pairs.txt.gz	chr2_208402172_G_A_b38	Adrenal_Gland.v8.sqtl_signifpairs.txt.gz	9.42402e-07	chr2:208346147:208350024:clu_40367:ENSG00000115020.16
rs7583022	Streptococcus.dysgalactiae	2	208402172	snv	G	A	A	0.723131108	2	208402172	208402172	G	A	intronic	PTH2R	.	.	.	chr2_208402172_G_A_b38	chr2	208402172	G	A	ENSG00000115020.16	0.191262	2.00906e-08	Lung.v8.signif_variant_gene_pairs.txt.gz	chr2_208402172_G_A_b38	Thyroid.v8.sqtl_signifpairs.txt.gz	1.12029e-12	chr2:208346147:208350024:clu_54426:ENSG00000115020.16
rs7583022	Streptococcus.dysgalactiae	2	208402172	snv	G	A	A	0.723131108	2	208402172	208402172	G	A	intronic	PTH2R	.	.	.	chr2_208402172_G_A_b38	chr2	208402172	G	A	ENSG00000115020.16	0.191262	2.00906e-08	Lung.v8.signif_variant_gene_pairs.txt.gz	chr2_208402172_G_A_b38	Artery_Aorta.v8.sqtl_signifpairs.txt.gz	3.92084e-10	chr2:208346147:208350024:clu_45013:ENSG00000115020.16
rs7583022	Streptococcus.dysgalactiae	2	208402172	snv	G	A	A	0.723131108	2	208402172	208402172	G	A	intronic	PTH2R	.	.	.	chr2_208402172_G_A_b38	chr2	208402172	G	A	ENSG00000115020.16	0.191262	2.00906e-08	Lung.v8.signif_variant_gene_pairs.txt.gz	chr2_208402172_G_A_b38	Lung.v8.sqtl_signifpairs.txt.gz	8.9262e-11	chr2:208346147:208350024:clu_53974:ENSG00000115020.16
rs7583022	Streptococcus.dysgalactiae	2	208402172	snv	G	A	A	0.723131108	2	208402172	208402172	G	A	intronic	PTH2R	.	.	.	chr2_208402172_G_A_b38	chr2	208402172	G	A	ENSG00000115020.16	0.191262	2.00906e-08	Lung.v8.signif_variant_gene_pairs.txt.gz	chr2_208402172_G_A_b38	Adipose_Visceral_Omentum.v8.sqtl_signifpairs.txt.gz	3.66911e-12	chr2:208346147:208350024:clu_49771:ENSG00000115020.16
rs7583022	Streptococcus.dysgalactiae	2	208402172	snv	G	A	A	0.723131108	2	208402172	208402172	G	A	intronic	PTH2R	.	.	.	chr2_208402172_G_A_b38	chr2	208402172	G	A	ENSG00000115020.16	0.191262	2.00906e-08	Lung.v8.signif_variant_gene_pairs.txt.gz	chr2_208402172_G_A_b38	Minor_Salivary_Gland.v8.sqtl_signifpairs.txt.gz	1.01669e-07	chr2:208346147:208350024:clu_40643:ENSG00000115020.16
rs7583022	Streptococcus.dysgalactiae	2	208402172	snv	G	A	A	0.723131108	2	208402172	208402172	G	A	intronic	PTH2R	.	.	.	chr2_208402172_G_A_b38	chr2	208402172	G	A	ENSG00000115020.16	0.191262	2.00906e-08	Lung.v8.signif_variant_gene_pairs.txt.gz	chr2_208402172_G_A_b38	Cells_Cultured_fibroblasts.v8.sqtl_signifpairs.txt.gz	1.34869e-19	chr2:208346147:208350024:clu_40957:ENSG00000115020.16
rs7583022	Streptococcus.dysgalactiae	2	208402172	snv	G	A	A	0.723131108	2	208402172	208402172	G	A	intronic	PTH2R	.	.	.	chr2_208402172_G_A_b38	chr2	208402172	G	A	ENSG00000115020.16	0.191262	2.00906e-08	Lung.v8.signif_variant_gene_pairs.txt.gz	chr2_208402172_G_A_b38	Adrenal_Gland.v8.sqtl_signifpairs.txt.gz	9.42402e-07	chr2:208346147:208350024:clu_40367:ENSG00000115020.16
rs7583022	Streptococcus.dysgalactiae	2	208402172	snv	G	A	A	0.723131108	2	208402172	208402172	G	A	intronic	PTH2R	.	.	.	chr2_208402172_G_A_b38	chr2	208402172	G	A	ENSG00000115020.16	0.209596	5.13137e-06	Breast_Mammary_Tissue.v8.signif_variant_gene_pairs.txt.gz	chr2_208402172_G_A_b38	Thyroid.v8.sqtl_signifpairs.txt.gz	1.12029e-12	chr2:208346147:208350024:clu_54426:ENSG00000115020.16
rs7583022	Streptococcus.dysgalactiae	2	208402172	snv	G	A	A	0.723131108	2	208402172	208402172	G	A	intronic	PTH2R	.	.	.	chr2_208402172_G_A_b38	chr2	208402172	G	A	ENSG00000115020.16	0.209596	5.13137e-06	Breast_Mammary_Tissue.v8.signif_variant_gene_pairs.txt.gz	chr2_208402172_G_A_b38	Artery_Aorta.v8.sqtl_signifpairs.txt.gz	3.92084e-10	chr2:208346147:208350024:clu_45013:ENSG00000115020.16
rs7583022	Streptococcus.dysgalactiae	2	208402172	snv	G	A	A	0.723131108	2	208402172	208402172	G	A	intronic	PTH2R	.	.	.	chr2_208402172_G_A_b38	chr2	208402172	G	A	ENSG00000115020.16	0.209596	5.13137e-06	Breast_Mammary_Tissue.v8.signif_variant_gene_pairs.txt.gz	chr2_208402172_G_A_b38	Lung.v8.sqtl_signifpairs.txt.gz	8.9262e-11	chr2:208346147:208350024:clu_53974:ENSG00000115020.16
rs7583022	Streptococcus.dysgalactiae	2	208402172	snv	G	A	A	0.723131108	2	208402172	208402172	G	A	intronic	PTH2R	.	.	.	chr2_208402172_G_A_b38	chr2	208402172	G	A	ENSG00000115020.16	0.209596	5.13137e-06	Breast_Mammary_Tissue.v8.signif_variant_gene_pairs.txt.gz	chr2_208402172_G_A_b38	Adipose_Visceral_Omentum.v8.sqtl_signifpairs.txt.gz	3.66911e-12	chr2:208346147:208350024:clu_49771:ENSG00000115020.16
rs7583022	Streptococcus.dysgalactiae	2	208402172	snv	G	A	A	0.723131108	2	208402172	208402172	G	A	intronic	PTH2R	.	.	.	chr2_208402172_G_A_b38	chr2	208402172	G	A	ENSG00000115020.16	0.209596	5.13137e-06	Breast_Mammary_Tissue.v8.signif_variant_gene_pairs.txt.gz	chr2_208402172_G_A_b38	Minor_Salivary_Gland.v8.sqtl_signifpairs.txt.gz	1.01669e-07	chr2:208346147:208350024:clu_40643:ENSG00000115020.16
rs7583022	Streptococcus.dysgalactiae	2	208402172	snv	G	A	A	0.723131108	2	208402172	208402172	G	A	intronic	PTH2R	.	.	.	chr2_208402172_G_A_b38	chr2	208402172	G	A	ENSG00000115020.16	0.209596	5.13137e-06	Breast_Mammary_Tissue.v8.signif_variant_gene_pairs.txt.gz	chr2_208402172_G_A_b38	Cells_Cultured_fibroblasts.v8.sqtl_signifpairs.txt.gz	1.34869e-19	chr2:208346147:208350024:clu_40957:ENSG00000115020.16
rs7583022	Streptococcus.dysgalactiae	2	208402172	snv	G	A	A	0.723131108	2	208402172	208402172	G	A	intronic	PTH2R	.	.	.	chr2_208402172_G_A_b38	chr2	208402172	G	A	ENSG00000115020.16	0.209596	5.13137e-06	Breast_Mammary_Tissue.v8.signif_variant_gene_pairs.txt.gz	chr2_208402172_G_A_b38	Adrenal_Gland.v8.sqtl_signifpairs.txt.gz	9.42402e-07	chr2:208346147:208350024:clu_40367:ENSG00000115020.16
rs7583022	Streptococcus.dysgalactiae	2	208402172	snv	G	A	A	0.723131108	2	208402172	208402172	G	A	intronic	PTH2R	.	.	.	chr2_208402172_G_A_b38	chr2	208402172	G	A	ENSG00000115020.16	0.200188	1.01537e-09	Nerve_Tibial.v8.signif_variant_gene_pairs.txt.gz	chr2_208402172_G_A_b38	Thyroid.v8.sqtl_signifpairs.txt.gz	1.12029e-12	chr2:208346147:208350024:clu_54426:ENSG00000115020.16
rs7583022	Streptococcus.dysgalactiae	2	208402172	snv	G	A	A	0.723131108	2	208402172	208402172	G	A	intronic	PTH2R	.	.	.	chr2_208402172_G_A_b38	chr2	208402172	G	A	ENSG00000115020.16	0.200188	1.01537e-09	Nerve_Tibial.v8.signif_variant_gene_pairs.txt.gz	chr2_208402172_G_A_b38	Artery_Aorta.v8.sqtl_signifpairs.txt.gz	3.92084e-10	chr2:208346147:208350024:clu_45013:ENSG00000115020.16
rs7583022	Streptococcus.dysgalactiae	2	208402172	snv	G	A	A	0.723131108	2	208402172	208402172	G	A	intronic	PTH2R	.	.	.	chr2_208402172_G_A_b38	chr2	208402172	G	A	ENSG00000115020.16	0.200188	1.01537e-09	Nerve_Tibial.v8.signif_variant_gene_pairs.txt.gz	chr2_208402172_G_A_b38	Lung.v8.sqtl_signifpairs.txt.gz	8.9262e-11	chr2:208346147:208350024:clu_53974:ENSG00000115020.16
rs7583022	Streptococcus.dysgalactiae	2	208402172	snv	G	A	A	0.723131108	2	208402172	208402172	G	A	intronic	PTH2R	.	.	.	chr2_208402172_G_A_b38	chr2	208402172	G	A	ENSG00000115020.16	0.200188	1.01537e-09	Nerve_Tibial.v8.signif_variant_gene_pairs.txt.gz	chr2_208402172_G_A_b38	Adipose_Visceral_Omentum.v8.sqtl_signifpairs.txt.gz	3.66911e-12	chr2:208346147:208350024:clu_49771:ENSG00000115020.16
rs7583022	Streptococcus.dysgalactiae	2	208402172	snv	G	A	A	0.723131108	2	208402172	208402172	G	A	intronic	PTH2R	.	.	.	chr2_208402172_G_A_b38	chr2	208402172	G	A	ENSG00000115020.16	0.200188	1.01537e-09	Nerve_Tibial.v8.signif_variant_gene_pairs.txt.gz	chr2_208402172_G_A_b38	Minor_Salivary_Gland.v8.sqtl_signifpairs.txt.gz	1.01669e-07	chr2:208346147:208350024:clu_40643:ENSG00000115020.16
rs7583022	Streptococcus.dysgalactiae	2	208402172	snv	G	A	A	0.723131108	2	208402172	208402172	G	A	intronic	PTH2R	.	.	.	chr2_208402172_G_A_b38	chr2	208402172	G	A	ENSG00000115020.16	0.200188	1.01537e-09	Nerve_Tibial.v8.signif_variant_gene_pairs.txt.gz	chr2_208402172_G_A_b38	Cells_Cultured_fibroblasts.v8.sqtl_signifpairs.txt.gz	1.34869e-19	chr2:208346147:208350024:clu_40957:ENSG00000115020.16
rs7583022	Streptococcus.dysgalactiae	2	208402172	snv	G	A	A	0.723131108	2	208402172	208402172	G	A	intronic	PTH2R	.	.	.	chr2_208402172_G_A_b38	chr2	208402172	G	A	ENSG00000115020.16	0.200188	1.01537e-09	Nerve_Tibial.v8.signif_variant_gene_pairs.txt.gz	chr2_208402172_G_A_b38	Adrenal_Gland.v8.sqtl_signifpairs.txt.gz	9.42402e-07	chr2:208346147:208350024:clu_40367:ENSG00000115020.16
rs7583022	Streptococcus.dysgalactiae	2	208402172	snv	G	A	A	0.723131108	2	208402172	208402172	G	A	intronic	PTH2R	.	.	.	chr2_208402172_G_A_b38	chr2	208402172	G	A	ENSG00000115020.16	0.206799	2.03432e-07	Muscle_Skeletal.v8.signif_variant_gene_pairs.txt.gz	chr2_208402172_G_A_b38	Thyroid.v8.sqtl_signifpairs.txt.gz	1.12029e-12	chr2:208346147:208350024:clu_54426:ENSG00000115020.16
rs7583022	Streptococcus.dysgalactiae	2	208402172	snv	G	A	A	0.723131108	2	208402172	208402172	G	A	intronic	PTH2R	.	.	.	chr2_208402172_G_A_b38	chr2	208402172	G	A	ENSG00000115020.16	0.206799	2.03432e-07	Muscle_Skeletal.v8.signif_variant_gene_pairs.txt.gz	chr2_208402172_G_A_b38	Artery_Aorta.v8.sqtl_signifpairs.txt.gz	3.92084e-10	chr2:208346147:208350024:clu_45013:ENSG00000115020.16
rs7583022	Streptococcus.dysgalactiae	2	208402172	snv	G	A	A	0.723131108	2	208402172	208402172	G	A	intronic	PTH2R	.	.	.	chr2_208402172_G_A_b38	chr2	208402172	G	A	ENSG00000115020.16	0.206799	2.03432e-07	Muscle_Skeletal.v8.signif_variant_gene_pairs.txt.gz	chr2_208402172_G_A_b38	Lung.v8.sqtl_signifpairs.txt.gz	8.9262e-11	chr2:208346147:208350024:clu_53974:ENSG00000115020.16
rs7583022	Streptococcus.dysgalactiae	2	208402172	snv	G	A	A	0.723131108	2	208402172	208402172	G	A	intronic	PTH2R	.	.	.	chr2_208402172_G_A_b38	chr2	208402172	G	A	ENSG00000115020.16	0.206799	2.03432e-07	Muscle_Skeletal.v8.signif_variant_gene_pairs.txt.gz	chr2_208402172_G_A_b38	Adipose_Visceral_Omentum.v8.sqtl_signifpairs.txt.gz	3.66911e-12	chr2:208346147:208350024:clu_49771:ENSG00000115020.16
rs7583022	Streptococcus.dysgalactiae	2	208402172	snv	G	A	A	0.723131108	2	208402172	208402172	G	A	intronic	PTH2R	.	.	.	chr2_208402172_G_A_b38	chr2	208402172	G	A	ENSG00000115020.16	0.206799	2.03432e-07	Muscle_Skeletal.v8.signif_variant_gene_pairs.txt.gz	chr2_208402172_G_A_b38	Minor_Salivary_Gland.v8.sqtl_signifpairs.txt.gz	1.01669e-07	chr2:208346147:208350024:clu_40643:ENSG00000115020.16
rs7583022	Streptococcus.dysgalactiae	2	208402172	snv	G	A	A	0.723131108	2	208402172	208402172	G	A	intronic	PTH2R	.	.	.	chr2_208402172_G_A_b38	chr2	208402172	G	A	ENSG00000115020.16	0.206799	2.03432e-07	Muscle_Skeletal.v8.signif_variant_gene_pairs.txt.gz	chr2_208402172_G_A_b38	Cells_Cultured_fibroblasts.v8.sqtl_signifpairs.txt.gz	1.34869e-19	chr2:208346147:208350024:clu_40957:ENSG00000115020.16
rs7583022	Streptococcus.dysgalactiae	2	208402172	snv	G	A	A	0.723131108	2	208402172	208402172	G	A	intronic	PTH2R	.	.	.	chr2_208402172_G_A_b38	chr2	208402172	G	A	ENSG00000115020.16	0.206799	2.03432e-07	Muscle_Skeletal.v8.signif_variant_gene_pairs.txt.gz	chr2_208402172_G_A_b38	Adrenal_Gland.v8.sqtl_signifpairs.txt.gz	9.42402e-07	chr2:208346147:208350024:clu_40367:ENSG00000115020.16
rs7583022	Streptococcus.dysgalactiae	2	208402172	snv	G	A	A	0.723131108	2	208402172	208402172	G	A	intronic	PTH2R	.	.	.	chr2_208402172_G_A_b38	chr2	208402172	G	A	ENSG00000115020.16	0.196864	3.15398e-06	Thyroid.v8.signif_variant_gene_pairs.txt.gz	chr2_208402172_G_A_b38	Thyroid.v8.sqtl_signifpairs.txt.gz	1.12029e-12	chr2:208346147:208350024:clu_54426:ENSG00000115020.16
rs7583022	Streptococcus.dysgalactiae	2	208402172	snv	G	A	A	0.723131108	2	208402172	208402172	G	A	intronic	PTH2R	.	.	.	chr2_208402172_G_A_b38	chr2	208402172	G	A	ENSG00000115020.16	0.196864	3.15398e-06	Thyroid.v8.signif_variant_gene_pairs.txt.gz	chr2_208402172_G_A_b38	Artery_Aorta.v8.sqtl_signifpairs.txt.gz	3.92084e-10	chr2:208346147:208350024:clu_45013:ENSG00000115020.16
rs7583022	Streptococcus.dysgalactiae	2	208402172	snv	G	A	A	0.723131108	2	208402172	208402172	G	A	intronic	PTH2R	.	.	.	chr2_208402172_G_A_b38	chr2	208402172	G	A	ENSG00000115020.16	0.196864	3.15398e-06	Thyroid.v8.signif_variant_gene_pairs.txt.gz	chr2_208402172_G_A_b38	Lung.v8.sqtl_signifpairs.txt.gz	8.9262e-11	chr2:208346147:208350024:clu_53974:ENSG00000115020.16
rs7583022	Streptococcus.dysgalactiae	2	208402172	snv	G	A	A	0.723131108	2	208402172	208402172	G	A	intronic	PTH2R	.	.	.	chr2_208402172_G_A_b38	chr2	208402172	G	A	ENSG00000115020.16	0.196864	3.15398e-06	Thyroid.v8.signif_variant_gene_pairs.txt.gz	chr2_208402172_G_A_b38	Adipose_Visceral_Omentum.v8.sqtl_signifpairs.txt.gz	3.66911e-12	chr2:208346147:208350024:clu_49771:ENSG00000115020.16
rs7583022	Streptococcus.dysgalactiae	2	208402172	snv	G	A	A	0.723131108	2	208402172	208402172	G	A	intronic	PTH2R	.	.	.	chr2_208402172_G_A_b38	chr2	208402172	G	A	ENSG00000115020.16	0.196864	3.15398e-06	Thyroid.v8.signif_variant_gene_pairs.txt.gz	chr2_208402172_G_A_b38	Minor_Salivary_Gland.v8.sqtl_signifpairs.txt.gz	1.01669e-07	chr2:208346147:208350024:clu_40643:ENSG00000115020.16
rs7583022	Streptococcus.dysgalactiae	2	208402172	snv	G	A	A	0.723131108	2	208402172	208402172	G	A	intronic	PTH2R	.	.	.	chr2_208402172_G_A_b38	chr2	208402172	G	A	ENSG00000115020.16	0.196864	3.15398e-06	Thyroid.v8.signif_variant_gene_pairs.txt.gz	chr2_208402172_G_A_b38	Cells_Cultured_fibroblasts.v8.sqtl_signifpairs.txt.gz	1.34869e-19	chr2:208346147:208350024:clu_40957:ENSG00000115020.16
rs7583022	Streptococcus.dysgalactiae	2	208402172	snv	G	A	A	0.723131108	2	208402172	208402172	G	A	intronic	PTH2R	.	.	.	chr2_208402172_G_A_b38	chr2	208402172	G	A	ENSG00000115020.16	0.196864	3.15398e-06	Thyroid.v8.signif_variant_gene_pairs.txt.gz	chr2_208402172_G_A_b38	Adrenal_Gland.v8.sqtl_signifpairs.txt.gz	9.42402e-07	chr2:208346147:208350024:clu_40367:ENSG00000115020.16
rs7583022	Streptococcus.dysgalactiae	2	208402172	snv	G	A	A	0.723131108	2	208402172	208402172	G	A	intronic	PTH2R	.	.	.	chr2_208402172_G_A_b38	chr2	208402172	G	A	ENSG00000115020.16	0.214041	1.52081e-12	Artery_Tibial.v8.signif_variant_gene_pairs.txt.gz	chr2_208402172_G_A_b38	Thyroid.v8.sqtl_signifpairs.txt.gz	1.12029e-12	chr2:208346147:208350024:clu_54426:ENSG00000115020.16
rs7583022	Streptococcus.dysgalactiae	2	208402172	snv	G	A	A	0.723131108	2	208402172	208402172	G	A	intronic	PTH2R	.	.	.	chr2_208402172_G_A_b38	chr2	208402172	G	A	ENSG00000115020.16	0.214041	1.52081e-12	Artery_Tibial.v8.signif_variant_gene_pairs.txt.gz	chr2_208402172_G_A_b38	Artery_Aorta.v8.sqtl_signifpairs.txt.gz	3.92084e-10	chr2:208346147:208350024:clu_45013:ENSG00000115020.16
rs7583022	Streptococcus.dysgalactiae	2	208402172	snv	G	A	A	0.723131108	2	208402172	208402172	G	A	intronic	PTH2R	.	.	.	chr2_208402172_G_A_b38	chr2	208402172	G	A	ENSG00000115020.16	0.214041	1.52081e-12	Artery_Tibial.v8.signif_variant_gene_pairs.txt.gz	chr2_208402172_G_A_b38	Lung.v8.sqtl_signifpairs.txt.gz	8.9262e-11	chr2:208346147:208350024:clu_53974:ENSG00000115020.16
rs7583022	Streptococcus.dysgalactiae	2	208402172	snv	G	A	A	0.723131108	2	208402172	208402172	G	A	intronic	PTH2R	.	.	.	chr2_208402172_G_A_b38	chr2	208402172	G	A	ENSG00000115020.16	0.214041	1.52081e-12	Artery_Tibial.v8.signif_variant_gene_pairs.txt.gz	chr2_208402172_G_A_b38	Adipose_Visceral_Omentum.v8.sqtl_signifpairs.txt.gz	3.66911e-12	chr2:208346147:208350024:clu_49771:ENSG00000115020.16
rs7583022	Streptococcus.dysgalactiae	2	208402172	snv	G	A	A	0.723131108	2	208402172	208402172	G	A	intronic	PTH2R	.	.	.	chr2_208402172_G_A_b38	chr2	208402172	G	A	ENSG00000115020.16	0.214041	1.52081e-12	Artery_Tibial.v8.signif_variant_gene_pairs.txt.gz	chr2_208402172_G_A_b38	Minor_Salivary_Gland.v8.sqtl_signifpairs.txt.gz	1.01669e-07	chr2:208346147:208350024:clu_40643:ENSG00000115020.16
rs7583022	Streptococcus.dysgalactiae	2	208402172	snv	G	A	A	0.723131108	2	208402172	208402172	G	A	intronic	PTH2R	.	.	.	chr2_208402172_G_A_b38	chr2	208402172	G	A	ENSG00000115020.16	0.214041	1.52081e-12	Artery_Tibial.v8.signif_variant_gene_pairs.txt.gz	chr2_208402172_G_A_b38	Cells_Cultured_fibroblasts.v8.sqtl_signifpairs.txt.gz	1.34869e-19	chr2:208346147:208350024:clu_40957:ENSG00000115020.16
rs7583022	Streptococcus.dysgalactiae	2	208402172	snv	G	A	A	0.723131108	2	208402172	208402172	G	A	intronic	PTH2R	.	.	.	chr2_208402172_G_A_b38	chr2	208402172	G	A	ENSG00000115020.16	0.214041	1.52081e-12	Artery_Tibial.v8.signif_variant_gene_pairs.txt.gz	chr2_208402172_G_A_b38	Adrenal_Gland.v8.sqtl_signifpairs.txt.gz	9.42402e-07	chr2:208346147:208350024:clu_40367:ENSG00000115020.16
rs7583022	Streptococcus.dysgalactiae	2	208402172	snv	G	A	A	0.723131108	2	208402172	208402172	G	A	intronic	PTH2R	.	.	.	chr2_208402172_G_A_b38	chr2	208402172	G	A	ENSG00000115020.16	0.212215	6.55711e-14	Cells_Cultured_fibroblasts.v8.signif_variant_gene_pairs.txt.gz	chr2_208402172_G_A_b38	Thyroid.v8.sqtl_signifpairs.txt.gz	1.12029e-12	chr2:208346147:208350024:clu_54426:ENSG00000115020.16
rs7583022	Streptococcus.dysgalactiae	2	208402172	snv	G	A	A	0.723131108	2	208402172	208402172	G	A	intronic	PTH2R	.	.	.	chr2_208402172_G_A_b38	chr2	208402172	G	A	ENSG00000115020.16	0.212215	6.55711e-14	Cells_Cultured_fibroblasts.v8.signif_variant_gene_pairs.txt.gz	chr2_208402172_G_A_b38	Artery_Aorta.v8.sqtl_signifpairs.txt.gz	3.92084e-10	chr2:208346147:208350024:clu_45013:ENSG00000115020.16
rs7583022	Streptococcus.dysgalactiae	2	208402172	snv	G	A	A	0.723131108	2	208402172	208402172	G	A	intronic	PTH2R	.	.	.	chr2_208402172_G_A_b38	chr2	208402172	G	A	ENSG00000115020.16	0.212215	6.55711e-14	Cells_Cultured_fibroblasts.v8.signif_variant_gene_pairs.txt.gz	chr2_208402172_G_A_b38	Lung.v8.sqtl_signifpairs.txt.gz	8.9262e-11	chr2:208346147:208350024:clu_53974:ENSG00000115020.16
rs7583022	Streptococcus.dysgalactiae	2	208402172	snv	G	A	A	0.723131108	2	208402172	208402172	G	A	intronic	PTH2R	.	.	.	chr2_208402172_G_A_b38	chr2	208402172	G	A	ENSG00000115020.16	0.212215	6.55711e-14	Cells_Cultured_fibroblasts.v8.signif_variant_gene_pairs.txt.gz	chr2_208402172_G_A_b38	Adipose_Visceral_Omentum.v8.sqtl_signifpairs.txt.gz	3.66911e-12	chr2:208346147:208350024:clu_49771:ENSG00000115020.16
rs7583022	Streptococcus.dysgalactiae	2	208402172	snv	G	A	A	0.723131108	2	208402172	208402172	G	A	intronic	PTH2R	.	.	.	chr2_208402172_G_A_b38	chr2	208402172	G	A	ENSG00000115020.16	0.212215	6.55711e-14	Cells_Cultured_fibroblasts.v8.signif_variant_gene_pairs.txt.gz	chr2_208402172_G_A_b38	Minor_Salivary_Gland.v8.sqtl_signifpairs.txt.gz	1.01669e-07	chr2:208346147:208350024:clu_40643:ENSG00000115020.16
rs7583022	Streptococcus.dysgalactiae	2	208402172	snv	G	A	A	0.723131108	2	208402172	208402172	G	A	intronic	PTH2R	.	.	.	chr2_208402172_G_A_b38	chr2	208402172	G	A	ENSG00000115020.16	0.212215	6.55711e-14	Cells_Cultured_fibroblasts.v8.signif_variant_gene_pairs.txt.gz	chr2_208402172_G_A_b38	Cells_Cultured_fibroblasts.v8.sqtl_signifpairs.txt.gz	1.34869e-19	chr2:208346147:208350024:clu_40957:ENSG00000115020.16
rs7583022	Streptococcus.dysgalactiae	2	208402172	snv	G	A	A	0.723131108	2	208402172	208402172	G	A	intronic	PTH2R	.	.	.	chr2_208402172_G_A_b38	chr2	208402172	G	A	ENSG00000115020.16	0.212215	6.55711e-14	Cells_Cultured_fibroblasts.v8.signif_variant_gene_pairs.txt.gz	chr2_208402172_G_A_b38	Adrenal_Gland.v8.sqtl_signifpairs.txt.gz	9.42402e-07	chr2:208346147:208350024:clu_40367:ENSG00000115020.16
rs7583022	Streptococcus.dysgalactiae	2	208402172	snv	G	A	A	0.723131108	2	208402172	208402172	G	A	intronic	PTH2R	.	.	.	chr2_208402172_G_A_b38	chr2	208402172	G	A	ENSG00000115020.16	0.211828	1.41933e-05	Esophagus_Muscularis.v8.signif_variant_gene_pairs.txt.gz	chr2_208402172_G_A_b38	Thyroid.v8.sqtl_signifpairs.txt.gz	1.12029e-12	chr2:208346147:208350024:clu_54426:ENSG00000115020.16
rs7583022	Streptococcus.dysgalactiae	2	208402172	snv	G	A	A	0.723131108	2	208402172	208402172	G	A	intronic	PTH2R	.	.	.	chr2_208402172_G_A_b38	chr2	208402172	G	A	ENSG00000115020.16	0.211828	1.41933e-05	Esophagus_Muscularis.v8.signif_variant_gene_pairs.txt.gz	chr2_208402172_G_A_b38	Artery_Aorta.v8.sqtl_signifpairs.txt.gz	3.92084e-10	chr2:208346147:208350024:clu_45013:ENSG00000115020.16
rs7583022	Streptococcus.dysgalactiae	2	208402172	snv	G	A	A	0.723131108	2	208402172	208402172	G	A	intronic	PTH2R	.	.	.	chr2_208402172_G_A_b38	chr2	208402172	G	A	ENSG00000115020.16	0.211828	1.41933e-05	Esophagus_Muscularis.v8.signif_variant_gene_pairs.txt.gz	chr2_208402172_G_A_b38	Lung.v8.sqtl_signifpairs.txt.gz	8.9262e-11	chr2:208346147:208350024:clu_53974:ENSG00000115020.16
rs7583022	Streptococcus.dysgalactiae	2	208402172	snv	G	A	A	0.723131108	2	208402172	208402172	G	A	intronic	PTH2R	.	.	.	chr2_208402172_G_A_b38	chr2	208402172	G	A	ENSG00000115020.16	0.211828	1.41933e-05	Esophagus_Muscularis.v8.signif_variant_gene_pairs.txt.gz	chr2_208402172_G_A_b38	Adipose_Visceral_Omentum.v8.sqtl_signifpairs.txt.gz	3.66911e-12	chr2:208346147:208350024:clu_49771:ENSG00000115020.16
rs7583022	Streptococcus.dysgalactiae	2	208402172	snv	G	A	A	0.723131108	2	208402172	208402172	G	A	intronic	PTH2R	.	.	.	chr2_208402172_G_A_b38	chr2	208402172	G	A	ENSG00000115020.16	0.211828	1.41933e-05	Esophagus_Muscularis.v8.signif_variant_gene_pairs.txt.gz	chr2_208402172_G_A_b38	Minor_Salivary_Gland.v8.sqtl_signifpairs.txt.gz	1.01669e-07	chr2:208346147:208350024:clu_40643:ENSG00000115020.16
rs7583022	Streptococcus.dysgalactiae	2	208402172	snv	G	A	A	0.723131108	2	208402172	208402172	G	A	intronic	PTH2R	.	.	.	chr2_208402172_G_A_b38	chr2	208402172	G	A	ENSG00000115020.16	0.211828	1.41933e-05	Esophagus_Muscularis.v8.signif_variant_gene_pairs.txt.gz	chr2_208402172_G_A_b38	Cells_Cultured_fibroblasts.v8.sqtl_signifpairs.txt.gz	1.34869e-19	chr2:208346147:208350024:clu_40957:ENSG00000115020.16
rs7583022	Streptococcus.dysgalactiae	2	208402172	snv	G	A	A	0.723131108	2	208402172	208402172	G	A	intronic	PTH2R	.	.	.	chr2_208402172_G_A_b38	chr2	208402172	G	A	ENSG00000115020.16	0.211828	1.41933e-05	Esophagus_Muscularis.v8.signif_variant_gene_pairs.txt.gz	chr2_208402172_G_A_b38	Adrenal_Gland.v8.sqtl_signifpairs.txt.gz	9.42402e-07	chr2:208346147:208350024:clu_40367:ENSG00000115020.16
rs7587752	Streptococcus.dysgalactiae	2	208303193	snv	C	G,T	T	0.722639945	2	208303193	208303193	C	T	intronic	PIKFYVE	.	.	.	chr2_208303193_C_T_b38	chr2	208303193	C	T	ENSG00000115020.16	0.216028	0.000165461	Thyroid.v8.signif_variant_gene_pairs.txt.gz	chr2_208303193_C_T_b38	Thyroid.v8.sqtl_signifpairs.txt.gz	9.50363e-20	chr2:208346147:208350024:clu_54426:ENSG00000115020.16
rs7587752	Streptococcus.dysgalactiae	2	208303193	snv	C	G,T	T	0.722639945	2	208303193	208303193	C	T	intronic	PIKFYVE	.	.	.	chr2_208303193_C_T_b38	chr2	208303193	C	T	ENSG00000115020.16	0.216028	0.000165461	Thyroid.v8.signif_variant_gene_pairs.txt.gz	chr2_208303193_C_T_b38	Artery_Aorta.v8.sqtl_signifpairs.txt.gz	5.51597e-13	chr2:208346147:208350024:clu_45013:ENSG00000115020.16
rs7587752	Streptococcus.dysgalactiae	2	208303193	snv	C	G,T	T	0.722639945	2	208303193	208303193	C	T	intronic	PIKFYVE	.	.	.	chr2_208303193_C_T_b38	chr2	208303193	C	T	ENSG00000115020.16	0.216028	0.000165461	Thyroid.v8.signif_variant_gene_pairs.txt.gz	chr2_208303193_C_T_b38	Cells_Cultured_fibroblasts.v8.sqtl_signifpairs.txt.gz	3.24807e-23	chr2:208346147:208350024:clu_40957:ENSG00000115020.16
rs7587752	Streptococcus.dysgalactiae	2	208303193	snv	C	G,T	T	0.722639945	2	208303193	208303193	C	T	intronic	PIKFYVE	.	.	.	chr2_208303193_C_T_b38	chr2	208303193	C	T	ENSG00000115020.16	0.216028	0.000165461	Thyroid.v8.signif_variant_gene_pairs.txt.gz	chr2_208303193_C_T_b38	Adipose_Subcutaneous.v8.sqtl_signifpairs.txt.gz	1.52533e-07	chr2:208346147:208347859:clu_51056:ENSG00000115020.16
rs7587752	Streptococcus.dysgalactiae	2	208303193	snv	C	G,T	T	0.722639945	2	208303193	208303193	C	T	intronic	PIKFYVE	.	.	.	chr2_208303193_C_T_b38	chr2	208303193	C	T	ENSG00000115020.16	0.216028	0.000165461	Thyroid.v8.signif_variant_gene_pairs.txt.gz	chr2_208303193_C_T_b38	Minor_Salivary_Gland.v8.sqtl_signifpairs.txt.gz	2.54754e-07	chr2:208346147:208350024:clu_40643:ENSG00000115020.16
rs7587752	Streptococcus.dysgalactiae	2	208303193	snv	C	G,T	T	0.722639945	2	208303193	208303193	C	T	intronic	PIKFYVE	.	.	.	chr2_208303193_C_T_b38	chr2	208303193	C	T	ENSG00000115020.16	0.216028	0.000165461	Thyroid.v8.signif_variant_gene_pairs.txt.gz	chr2_208303193_C_T_b38	Adrenal_Gland.v8.sqtl_signifpairs.txt.gz	2.06681e-07	chr2:208346147:208350024:clu_40367:ENSG00000115020.16
rs7587752	Streptococcus.dysgalactiae	2	208303193	snv	C	G,T	T	0.722639945	2	208303193	208303193	C	T	intronic	PIKFYVE	.	.	.	chr2_208303193_C_T_b38	chr2	208303193	C	T	ENSG00000115020.16	0.216028	0.000165461	Thyroid.v8.signif_variant_gene_pairs.txt.gz	chr2_208303193_C_T_b38	Lung.v8.sqtl_signifpairs.txt.gz	7.56388e-12	chr2:208346147:208350024:clu_53974:ENSG00000115020.16
rs7587752	Streptococcus.dysgalactiae	2	208303193	snv	C	G,T	T	0.722639945	2	208303193	208303193	C	T	intronic	PIKFYVE	.	.	.	chr2_208303193_C_T_b38	chr2	208303193	C	T	ENSG00000115020.16	0.216028	0.000165461	Thyroid.v8.signif_variant_gene_pairs.txt.gz	chr2_208303193_C_T_b38	Adipose_Visceral_Omentum.v8.sqtl_signifpairs.txt.gz	4.92285e-16	chr2:208346147:208350024:clu_49771:ENSG00000115020.16
rs7587752	Streptococcus.dysgalactiae	2	208303193	snv	C	G,T	T	0.722639945	2	208303193	208303193	C	T	intronic	PIKFYVE	.	.	.	chr2_208303193_C_T_b38	chr2	208303193	C	T	ENSG00000115020.16	0.233954	9.67827e-11	Cells_Cultured_fibroblasts.v8.signif_variant_gene_pairs.txt.gz	chr2_208303193_C_T_b38	Thyroid.v8.sqtl_signifpairs.txt.gz	9.50363e-20	chr2:208346147:208350024:clu_54426:ENSG00000115020.16
rs7587752	Streptococcus.dysgalactiae	2	208303193	snv	C	G,T	T	0.722639945	2	208303193	208303193	C	T	intronic	PIKFYVE	.	.	.	chr2_208303193_C_T_b38	chr2	208303193	C	T	ENSG00000115020.16	0.233954	9.67827e-11	Cells_Cultured_fibroblasts.v8.signif_variant_gene_pairs.txt.gz	chr2_208303193_C_T_b38	Artery_Aorta.v8.sqtl_signifpairs.txt.gz	5.51597e-13	chr2:208346147:208350024:clu_45013:ENSG00000115020.16
rs7587752	Streptococcus.dysgalactiae	2	208303193	snv	C	G,T	T	0.722639945	2	208303193	208303193	C	T	intronic	PIKFYVE	.	.	.	chr2_208303193_C_T_b38	chr2	208303193	C	T	ENSG00000115020.16	0.233954	9.67827e-11	Cells_Cultured_fibroblasts.v8.signif_variant_gene_pairs.txt.gz	chr2_208303193_C_T_b38	Cells_Cultured_fibroblasts.v8.sqtl_signifpairs.txt.gz	3.24807e-23	chr2:208346147:208350024:clu_40957:ENSG00000115020.16
rs7587752	Streptococcus.dysgalactiae	2	208303193	snv	C	G,T	T	0.722639945	2	208303193	208303193	C	T	intronic	PIKFYVE	.	.	.	chr2_208303193_C_T_b38	chr2	208303193	C	T	ENSG00000115020.16	0.233954	9.67827e-11	Cells_Cultured_fibroblasts.v8.signif_variant_gene_pairs.txt.gz	chr2_208303193_C_T_b38	Adipose_Subcutaneous.v8.sqtl_signifpairs.txt.gz	1.52533e-07	chr2:208346147:208347859:clu_51056:ENSG00000115020.16
rs7587752	Streptococcus.dysgalactiae	2	208303193	snv	C	G,T	T	0.722639945	2	208303193	208303193	C	T	intronic	PIKFYVE	.	.	.	chr2_208303193_C_T_b38	chr2	208303193	C	T	ENSG00000115020.16	0.233954	9.67827e-11	Cells_Cultured_fibroblasts.v8.signif_variant_gene_pairs.txt.gz	chr2_208303193_C_T_b38	Minor_Salivary_Gland.v8.sqtl_signifpairs.txt.gz	2.54754e-07	chr2:208346147:208350024:clu_40643:ENSG00000115020.16
rs7587752	Streptococcus.dysgalactiae	2	208303193	snv	C	G,T	T	0.722639945	2	208303193	208303193	C	T	intronic	PIKFYVE	.	.	.	chr2_208303193_C_T_b38	chr2	208303193	C	T	ENSG00000115020.16	0.233954	9.67827e-11	Cells_Cultured_fibroblasts.v8.signif_variant_gene_pairs.txt.gz	chr2_208303193_C_T_b38	Adrenal_Gland.v8.sqtl_signifpairs.txt.gz	2.06681e-07	chr2:208346147:208350024:clu_40367:ENSG00000115020.16
rs7587752	Streptococcus.dysgalactiae	2	208303193	snv	C	G,T	T	0.722639945	2	208303193	208303193	C	T	intronic	PIKFYVE	.	.	.	chr2_208303193_C_T_b38	chr2	208303193	C	T	ENSG00000115020.16	0.233954	9.67827e-11	Cells_Cultured_fibroblasts.v8.signif_variant_gene_pairs.txt.gz	chr2_208303193_C_T_b38	Lung.v8.sqtl_signifpairs.txt.gz	7.56388e-12	chr2:208346147:208350024:clu_53974:ENSG00000115020.16
rs7587752	Streptococcus.dysgalactiae	2	208303193	snv	C	G,T	T	0.722639945	2	208303193	208303193	C	T	intronic	PIKFYVE	.	.	.	chr2_208303193_C_T_b38	chr2	208303193	C	T	ENSG00000115020.16	0.233954	9.67827e-11	Cells_Cultured_fibroblasts.v8.signif_variant_gene_pairs.txt.gz	chr2_208303193_C_T_b38	Adipose_Visceral_Omentum.v8.sqtl_signifpairs.txt.gz	4.92285e-16	chr2:208346147:208350024:clu_49771:ENSG00000115020.16
rs7587752	Streptococcus.dysgalactiae	2	208303193	snv	C	G,T	T	0.722639945	2	208303193	208303193	C	T	intronic	PIKFYVE	.	.	.	chr2_208303193_C_T_b38	chr2	208303193	C	T	ENSG00000115020.16	0.205825	2.45292e-11	Lung.v8.signif_variant_gene_pairs.txt.gz	chr2_208303193_C_T_b38	Thyroid.v8.sqtl_signifpairs.txt.gz	9.50363e-20	chr2:208346147:208350024:clu_54426:ENSG00000115020.16
rs7587752	Streptococcus.dysgalactiae	2	208303193	snv	C	G,T	T	0.722639945	2	208303193	208303193	C	T	intronic	PIKFYVE	.	.	.	chr2_208303193_C_T_b38	chr2	208303193	C	T	ENSG00000115020.16	0.205825	2.45292e-11	Lung.v8.signif_variant_gene_pairs.txt.gz	chr2_208303193_C_T_b38	Artery_Aorta.v8.sqtl_signifpairs.txt.gz	5.51597e-13	chr2:208346147:208350024:clu_45013:ENSG00000115020.16
rs7587752	Streptococcus.dysgalactiae	2	208303193	snv	C	G,T	T	0.722639945	2	208303193	208303193	C	T	intronic	PIKFYVE	.	.	.	chr2_208303193_C_T_b38	chr2	208303193	C	T	ENSG00000115020.16	0.205825	2.45292e-11	Lung.v8.signif_variant_gene_pairs.txt.gz	chr2_208303193_C_T_b38	Cells_Cultured_fibroblasts.v8.sqtl_signifpairs.txt.gz	3.24807e-23	chr2:208346147:208350024:clu_40957:ENSG00000115020.16
rs7587752	Streptococcus.dysgalactiae	2	208303193	snv	C	G,T	T	0.722639945	2	208303193	208303193	C	T	intronic	PIKFYVE	.	.	.	chr2_208303193_C_T_b38	chr2	208303193	C	T	ENSG00000115020.16	0.205825	2.45292e-11	Lung.v8.signif_variant_gene_pairs.txt.gz	chr2_208303193_C_T_b38	Adipose_Subcutaneous.v8.sqtl_signifpairs.txt.gz	1.52533e-07	chr2:208346147:208347859:clu_51056:ENSG00000115020.16
rs7587752	Streptococcus.dysgalactiae	2	208303193	snv	C	G,T	T	0.722639945	2	208303193	208303193	C	T	intronic	PIKFYVE	.	.	.	chr2_208303193_C_T_b38	chr2	208303193	C	T	ENSG00000115020.16	0.205825	2.45292e-11	Lung.v8.signif_variant_gene_pairs.txt.gz	chr2_208303193_C_T_b38	Minor_Salivary_Gland.v8.sqtl_signifpairs.txt.gz	2.54754e-07	chr2:208346147:208350024:clu_40643:ENSG00000115020.16
rs7587752	Streptococcus.dysgalactiae	2	208303193	snv	C	G,T	T	0.722639945	2	208303193	208303193	C	T	intronic	PIKFYVE	.	.	.	chr2_208303193_C_T_b38	chr2	208303193	C	T	ENSG00000115020.16	0.205825	2.45292e-11	Lung.v8.signif_variant_gene_pairs.txt.gz	chr2_208303193_C_T_b38	Adrenal_Gland.v8.sqtl_signifpairs.txt.gz	2.06681e-07	chr2:208346147:208350024:clu_40367:ENSG00000115020.16
rs7587752	Streptococcus.dysgalactiae	2	208303193	snv	C	G,T	T	0.722639945	2	208303193	208303193	C	T	intronic	PIKFYVE	.	.	.	chr2_208303193_C_T_b38	chr2	208303193	C	T	ENSG00000115020.16	0.205825	2.45292e-11	Lung.v8.signif_variant_gene_pairs.txt.gz	chr2_208303193_C_T_b38	Lung.v8.sqtl_signifpairs.txt.gz	7.56388e-12	chr2:208346147:208350024:clu_53974:ENSG00000115020.16
rs7587752	Streptococcus.dysgalactiae	2	208303193	snv	C	G,T	T	0.722639945	2	208303193	208303193	C	T	intronic	PIKFYVE	.	.	.	chr2_208303193_C_T_b38	chr2	208303193	C	T	ENSG00000115020.16	0.205825	2.45292e-11	Lung.v8.signif_variant_gene_pairs.txt.gz	chr2_208303193_C_T_b38	Adipose_Visceral_Omentum.v8.sqtl_signifpairs.txt.gz	4.92285e-16	chr2:208346147:208350024:clu_49771:ENSG00000115020.16
rs7587752	Streptococcus.dysgalactiae	2	208303193	snv	C	G,T	T	0.722639945	2	208303193	208303193	C	T	intronic	PIKFYVE	.	.	.	chr2_208303193_C_T_b38	chr2	208303193	C	T	ENSG00000138413.13	0.233954	0.000203701	Cells_Cultured_fibroblasts.v8.signif_variant_gene_pairs.txt.gz	chr2_208303193_C_T_b38	Thyroid.v8.sqtl_signifpairs.txt.gz	9.50363e-20	chr2:208346147:208350024:clu_54426:ENSG00000115020.16
rs7587752	Streptococcus.dysgalactiae	2	208303193	snv	C	G,T	T	0.722639945	2	208303193	208303193	C	T	intronic	PIKFYVE	.	.	.	chr2_208303193_C_T_b38	chr2	208303193	C	T	ENSG00000138413.13	0.233954	0.000203701	Cells_Cultured_fibroblasts.v8.signif_variant_gene_pairs.txt.gz	chr2_208303193_C_T_b38	Artery_Aorta.v8.sqtl_signifpairs.txt.gz	5.51597e-13	chr2:208346147:208350024:clu_45013:ENSG00000115020.16
rs7587752	Streptococcus.dysgalactiae	2	208303193	snv	C	G,T	T	0.722639945	2	208303193	208303193	C	T	intronic	PIKFYVE	.	.	.	chr2_208303193_C_T_b38	chr2	208303193	C	T	ENSG00000138413.13	0.233954	0.000203701	Cells_Cultured_fibroblasts.v8.signif_variant_gene_pairs.txt.gz	chr2_208303193_C_T_b38	Cells_Cultured_fibroblasts.v8.sqtl_signifpairs.txt.gz	3.24807e-23	chr2:208346147:208350024:clu_40957:ENSG00000115020.16
rs7587752	Streptococcus.dysgalactiae	2	208303193	snv	C	G,T	T	0.722639945	2	208303193	208303193	C	T	intronic	PIKFYVE	.	.	.	chr2_208303193_C_T_b38	chr2	208303193	C	T	ENSG00000138413.13	0.233954	0.000203701	Cells_Cultured_fibroblasts.v8.signif_variant_gene_pairs.txt.gz	chr2_208303193_C_T_b38	Adipose_Subcutaneous.v8.sqtl_signifpairs.txt.gz	1.52533e-07	chr2:208346147:208347859:clu_51056:ENSG00000115020.16
rs7587752	Streptococcus.dysgalactiae	2	208303193	snv	C	G,T	T	0.722639945	2	208303193	208303193	C	T	intronic	PIKFYVE	.	.	.	chr2_208303193_C_T_b38	chr2	208303193	C	T	ENSG00000138413.13	0.233954	0.000203701	Cells_Cultured_fibroblasts.v8.signif_variant_gene_pairs.txt.gz	chr2_208303193_C_T_b38	Minor_Salivary_Gland.v8.sqtl_signifpairs.txt.gz	2.54754e-07	chr2:208346147:208350024:clu_40643:ENSG00000115020.16
rs7587752	Streptococcus.dysgalactiae	2	208303193	snv	C	G,T	T	0.722639945	2	208303193	208303193	C	T	intronic	PIKFYVE	.	.	.	chr2_208303193_C_T_b38	chr2	208303193	C	T	ENSG00000138413.13	0.233954	0.000203701	Cells_Cultured_fibroblasts.v8.signif_variant_gene_pairs.txt.gz	chr2_208303193_C_T_b38	Adrenal_Gland.v8.sqtl_signifpairs.txt.gz	2.06681e-07	chr2:208346147:208350024:clu_40367:ENSG00000115020.16
rs7587752	Streptococcus.dysgalactiae	2	208303193	snv	C	G,T	T	0.722639945	2	208303193	208303193	C	T	intronic	PIKFYVE	.	.	.	chr2_208303193_C_T_b38	chr2	208303193	C	T	ENSG00000138413.13	0.233954	0.000203701	Cells_Cultured_fibroblasts.v8.signif_variant_gene_pairs.txt.gz	chr2_208303193_C_T_b38	Lung.v8.sqtl_signifpairs.txt.gz	7.56388e-12	chr2:208346147:208350024:clu_53974:ENSG00000115020.16
rs7587752	Streptococcus.dysgalactiae	2	208303193	snv	C	G,T	T	0.722639945	2	208303193	208303193	C	T	intronic	PIKFYVE	.	.	.	chr2_208303193_C_T_b38	chr2	208303193	C	T	ENSG00000138413.13	0.233954	0.000203701	Cells_Cultured_fibroblasts.v8.signif_variant_gene_pairs.txt.gz	chr2_208303193_C_T_b38	Adipose_Visceral_Omentum.v8.sqtl_signifpairs.txt.gz	4.92285e-16	chr2:208346147:208350024:clu_49771:ENSG00000115020.16
rs7587752	Streptococcus.dysgalactiae	2	208303193	snv	C	G,T	T	0.722639945	2	208303193	208303193	C	T	intronic	PIKFYVE	.	.	.	chr2_208303193_C_T_b38	chr2	208303193	C	T	ENSG00000115020.16	0.218045	6.07054e-09	Nerve_Tibial.v8.signif_variant_gene_pairs.txt.gz	chr2_208303193_C_T_b38	Thyroid.v8.sqtl_signifpairs.txt.gz	9.50363e-20	chr2:208346147:208350024:clu_54426:ENSG00000115020.16
rs7587752	Streptococcus.dysgalactiae	2	208303193	snv	C	G,T	T	0.722639945	2	208303193	208303193	C	T	intronic	PIKFYVE	.	.	.	chr2_208303193_C_T_b38	chr2	208303193	C	T	ENSG00000115020.16	0.218045	6.07054e-09	Nerve_Tibial.v8.signif_variant_gene_pairs.txt.gz	chr2_208303193_C_T_b38	Artery_Aorta.v8.sqtl_signifpairs.txt.gz	5.51597e-13	chr2:208346147:208350024:clu_45013:ENSG00000115020.16
rs7587752	Streptococcus.dysgalactiae	2	208303193	snv	C	G,T	T	0.722639945	2	208303193	208303193	C	T	intronic	PIKFYVE	.	.	.	chr2_208303193_C_T_b38	chr2	208303193	C	T	ENSG00000115020.16	0.218045	6.07054e-09	Nerve_Tibial.v8.signif_variant_gene_pairs.txt.gz	chr2_208303193_C_T_b38	Cells_Cultured_fibroblasts.v8.sqtl_signifpairs.txt.gz	3.24807e-23	chr2:208346147:208350024:clu_40957:ENSG00000115020.16
rs7587752	Streptococcus.dysgalactiae	2	208303193	snv	C	G,T	T	0.722639945	2	208303193	208303193	C	T	intronic	PIKFYVE	.	.	.	chr2_208303193_C_T_b38	chr2	208303193	C	T	ENSG00000115020.16	0.218045	6.07054e-09	Nerve_Tibial.v8.signif_variant_gene_pairs.txt.gz	chr2_208303193_C_T_b38	Adipose_Subcutaneous.v8.sqtl_signifpairs.txt.gz	1.52533e-07	chr2:208346147:208347859:clu_51056:ENSG00000115020.16
rs7587752	Streptococcus.dysgalactiae	2	208303193	snv	C	G,T	T	0.722639945	2	208303193	208303193	C	T	intronic	PIKFYVE	.	.	.	chr2_208303193_C_T_b38	chr2	208303193	C	T	ENSG00000115020.16	0.218045	6.07054e-09	Nerve_Tibial.v8.signif_variant_gene_pairs.txt.gz	chr2_208303193_C_T_b38	Minor_Salivary_Gland.v8.sqtl_signifpairs.txt.gz	2.54754e-07	chr2:208346147:208350024:clu_40643:ENSG00000115020.16
rs7587752	Streptococcus.dysgalactiae	2	208303193	snv	C	G,T	T	0.722639945	2	208303193	208303193	C	T	intronic	PIKFYVE	.	.	.	chr2_208303193_C_T_b38	chr2	208303193	C	T	ENSG00000115020.16	0.218045	6.07054e-09	Nerve_Tibial.v8.signif_variant_gene_pairs.txt.gz	chr2_208303193_C_T_b38	Adrenal_Gland.v8.sqtl_signifpairs.txt.gz	2.06681e-07	chr2:208346147:208350024:clu_40367:ENSG00000115020.16
rs7587752	Streptococcus.dysgalactiae	2	208303193	snv	C	G,T	T	0.722639945	2	208303193	208303193	C	T	intronic	PIKFYVE	.	.	.	chr2_208303193_C_T_b38	chr2	208303193	C	T	ENSG00000115020.16	0.218045	6.07054e-09	Nerve_Tibial.v8.signif_variant_gene_pairs.txt.gz	chr2_208303193_C_T_b38	Lung.v8.sqtl_signifpairs.txt.gz	7.56388e-12	chr2:208346147:208350024:clu_53974:ENSG00000115020.16
rs7587752	Streptococcus.dysgalactiae	2	208303193	snv	C	G,T	T	0.722639945	2	208303193	208303193	C	T	intronic	PIKFYVE	.	.	.	chr2_208303193_C_T_b38	chr2	208303193	C	T	ENSG00000115020.16	0.218045	6.07054e-09	Nerve_Tibial.v8.signif_variant_gene_pairs.txt.gz	chr2_208303193_C_T_b38	Adipose_Visceral_Omentum.v8.sqtl_signifpairs.txt.gz	4.92285e-16	chr2:208346147:208350024:clu_49771:ENSG00000115020.16
rs7587752	Streptococcus.dysgalactiae	2	208303193	snv	C	G,T	T	0.722639945	2	208303193	208303193	C	T	intronic	PIKFYVE	.	.	.	chr2_208303193_C_T_b38	chr2	208303193	C	T	ENSG00000115020.16	0.219449	1.17305e-07	Adipose_Subcutaneous.v8.signif_variant_gene_pairs.txt.gz	chr2_208303193_C_T_b38	Thyroid.v8.sqtl_signifpairs.txt.gz	9.50363e-20	chr2:208346147:208350024:clu_54426:ENSG00000115020.16
rs7587752	Streptococcus.dysgalactiae	2	208303193	snv	C	G,T	T	0.722639945	2	208303193	208303193	C	T	intronic	PIKFYVE	.	.	.	chr2_208303193_C_T_b38	chr2	208303193	C	T	ENSG00000115020.16	0.219449	1.17305e-07	Adipose_Subcutaneous.v8.signif_variant_gene_pairs.txt.gz	chr2_208303193_C_T_b38	Artery_Aorta.v8.sqtl_signifpairs.txt.gz	5.51597e-13	chr2:208346147:208350024:clu_45013:ENSG00000115020.16
rs7587752	Streptococcus.dysgalactiae	2	208303193	snv	C	G,T	T	0.722639945	2	208303193	208303193	C	T	intronic	PIKFYVE	.	.	.	chr2_208303193_C_T_b38	chr2	208303193	C	T	ENSG00000115020.16	0.219449	1.17305e-07	Adipose_Subcutaneous.v8.signif_variant_gene_pairs.txt.gz	chr2_208303193_C_T_b38	Cells_Cultured_fibroblasts.v8.sqtl_signifpairs.txt.gz	3.24807e-23	chr2:208346147:208350024:clu_40957:ENSG00000115020.16
rs7587752	Streptococcus.dysgalactiae	2	208303193	snv	C	G,T	T	0.722639945	2	208303193	208303193	C	T	intronic	PIKFYVE	.	.	.	chr2_208303193_C_T_b38	chr2	208303193	C	T	ENSG00000115020.16	0.219449	1.17305e-07	Adipose_Subcutaneous.v8.signif_variant_gene_pairs.txt.gz	chr2_208303193_C_T_b38	Adipose_Subcutaneous.v8.sqtl_signifpairs.txt.gz	1.52533e-07	chr2:208346147:208347859:clu_51056:ENSG00000115020.16
rs7587752	Streptococcus.dysgalactiae	2	208303193	snv	C	G,T	T	0.722639945	2	208303193	208303193	C	T	intronic	PIKFYVE	.	.	.	chr2_208303193_C_T_b38	chr2	208303193	C	T	ENSG00000115020.16	0.219449	1.17305e-07	Adipose_Subcutaneous.v8.signif_variant_gene_pairs.txt.gz	chr2_208303193_C_T_b38	Minor_Salivary_Gland.v8.sqtl_signifpairs.txt.gz	2.54754e-07	chr2:208346147:208350024:clu_40643:ENSG00000115020.16
rs7587752	Streptococcus.dysgalactiae	2	208303193	snv	C	G,T	T	0.722639945	2	208303193	208303193	C	T	intronic	PIKFYVE	.	.	.	chr2_208303193_C_T_b38	chr2	208303193	C	T	ENSG00000115020.16	0.219449	1.17305e-07	Adipose_Subcutaneous.v8.signif_variant_gene_pairs.txt.gz	chr2_208303193_C_T_b38	Adrenal_Gland.v8.sqtl_signifpairs.txt.gz	2.06681e-07	chr2:208346147:208350024:clu_40367:ENSG00000115020.16
rs7587752	Streptococcus.dysgalactiae	2	208303193	snv	C	G,T	T	0.722639945	2	208303193	208303193	C	T	intronic	PIKFYVE	.	.	.	chr2_208303193_C_T_b38	chr2	208303193	C	T	ENSG00000115020.16	0.219449	1.17305e-07	Adipose_Subcutaneous.v8.signif_variant_gene_pairs.txt.gz	chr2_208303193_C_T_b38	Lung.v8.sqtl_signifpairs.txt.gz	7.56388e-12	chr2:208346147:208350024:clu_53974:ENSG00000115020.16
rs7587752	Streptococcus.dysgalactiae	2	208303193	snv	C	G,T	T	0.722639945	2	208303193	208303193	C	T	intronic	PIKFYVE	.	.	.	chr2_208303193_C_T_b38	chr2	208303193	C	T	ENSG00000115020.16	0.219449	1.17305e-07	Adipose_Subcutaneous.v8.signif_variant_gene_pairs.txt.gz	chr2_208303193_C_T_b38	Adipose_Visceral_Omentum.v8.sqtl_signifpairs.txt.gz	4.92285e-16	chr2:208346147:208350024:clu_49771:ENSG00000115020.16
rs7587752	Streptococcus.dysgalactiae	2	208303193	snv	C	G,T	T	0.722639945	2	208303193	208303193	C	T	intronic	PIKFYVE	.	.	.	chr2_208303193_C_T_b38	chr2	208303193	C	T	ENSG00000115020.16	0.23017	3.20315e-07	Muscle_Skeletal.v8.signif_variant_gene_pairs.txt.gz	chr2_208303193_C_T_b38	Thyroid.v8.sqtl_signifpairs.txt.gz	9.50363e-20	chr2:208346147:208350024:clu_54426:ENSG00000115020.16
rs7587752	Streptococcus.dysgalactiae	2	208303193	snv	C	G,T	T	0.722639945	2	208303193	208303193	C	T	intronic	PIKFYVE	.	.	.	chr2_208303193_C_T_b38	chr2	208303193	C	T	ENSG00000115020.16	0.23017	3.20315e-07	Muscle_Skeletal.v8.signif_variant_gene_pairs.txt.gz	chr2_208303193_C_T_b38	Artery_Aorta.v8.sqtl_signifpairs.txt.gz	5.51597e-13	chr2:208346147:208350024:clu_45013:ENSG00000115020.16
rs7587752	Streptococcus.dysgalactiae	2	208303193	snv	C	G,T	T	0.722639945	2	208303193	208303193	C	T	intronic	PIKFYVE	.	.	.	chr2_208303193_C_T_b38	chr2	208303193	C	T	ENSG00000115020.16	0.23017	3.20315e-07	Muscle_Skeletal.v8.signif_variant_gene_pairs.txt.gz	chr2_208303193_C_T_b38	Cells_Cultured_fibroblasts.v8.sqtl_signifpairs.txt.gz	3.24807e-23	chr2:208346147:208350024:clu_40957:ENSG00000115020.16
rs7587752	Streptococcus.dysgalactiae	2	208303193	snv	C	G,T	T	0.722639945	2	208303193	208303193	C	T	intronic	PIKFYVE	.	.	.	chr2_208303193_C_T_b38	chr2	208303193	C	T	ENSG00000115020.16	0.23017	3.20315e-07	Muscle_Skeletal.v8.signif_variant_gene_pairs.txt.gz	chr2_208303193_C_T_b38	Adipose_Subcutaneous.v8.sqtl_signifpairs.txt.gz	1.52533e-07	chr2:208346147:208347859:clu_51056:ENSG00000115020.16
rs7587752	Streptococcus.dysgalactiae	2	208303193	snv	C	G,T	T	0.722639945	2	208303193	208303193	C	T	intronic	PIKFYVE	.	.	.	chr2_208303193_C_T_b38	chr2	208303193	C	T	ENSG00000115020.16	0.23017	3.20315e-07	Muscle_Skeletal.v8.signif_variant_gene_pairs.txt.gz	chr2_208303193_C_T_b38	Minor_Salivary_Gland.v8.sqtl_signifpairs.txt.gz	2.54754e-07	chr2:208346147:208350024:clu_40643:ENSG00000115020.16
rs7587752	Streptococcus.dysgalactiae	2	208303193	snv	C	G,T	T	0.722639945	2	208303193	208303193	C	T	intronic	PIKFYVE	.	.	.	chr2_208303193_C_T_b38	chr2	208303193	C	T	ENSG00000115020.16	0.23017	3.20315e-07	Muscle_Skeletal.v8.signif_variant_gene_pairs.txt.gz	chr2_208303193_C_T_b38	Adrenal_Gland.v8.sqtl_signifpairs.txt.gz	2.06681e-07	chr2:208346147:208350024:clu_40367:ENSG00000115020.16
rs7587752	Streptococcus.dysgalactiae	2	208303193	snv	C	G,T	T	0.722639945	2	208303193	208303193	C	T	intronic	PIKFYVE	.	.	.	chr2_208303193_C_T_b38	chr2	208303193	C	T	ENSG00000115020.16	0.23017	3.20315e-07	Muscle_Skeletal.v8.signif_variant_gene_pairs.txt.gz	chr2_208303193_C_T_b38	Lung.v8.sqtl_signifpairs.txt.gz	7.56388e-12	chr2:208346147:208350024:clu_53974:ENSG00000115020.16
rs7587752	Streptococcus.dysgalactiae	2	208303193	snv	C	G,T	T	0.722639945	2	208303193	208303193	C	T	intronic	PIKFYVE	.	.	.	chr2_208303193_C_T_b38	chr2	208303193	C	T	ENSG00000115020.16	0.23017	3.20315e-07	Muscle_Skeletal.v8.signif_variant_gene_pairs.txt.gz	chr2_208303193_C_T_b38	Adipose_Visceral_Omentum.v8.sqtl_signifpairs.txt.gz	4.92285e-16	chr2:208346147:208350024:clu_49771:ENSG00000115020.16
rs7587752	Streptococcus.dysgalactiae	2	208303193	snv	C	G,T	T	0.722639945	2	208303193	208303193	C	T	intronic	PIKFYVE	.	.	.	chr2_208303193_C_T_b38	chr2	208303193	C	T	ENSG00000115020.16	0.232877	4.35767e-12	Artery_Tibial.v8.signif_variant_gene_pairs.txt.gz	chr2_208303193_C_T_b38	Thyroid.v8.sqtl_signifpairs.txt.gz	9.50363e-20	chr2:208346147:208350024:clu_54426:ENSG00000115020.16
rs7587752	Streptococcus.dysgalactiae	2	208303193	snv	C	G,T	T	0.722639945	2	208303193	208303193	C	T	intronic	PIKFYVE	.	.	.	chr2_208303193_C_T_b38	chr2	208303193	C	T	ENSG00000115020.16	0.232877	4.35767e-12	Artery_Tibial.v8.signif_variant_gene_pairs.txt.gz	chr2_208303193_C_T_b38	Artery_Aorta.v8.sqtl_signifpairs.txt.gz	5.51597e-13	chr2:208346147:208350024:clu_45013:ENSG00000115020.16
rs7587752	Streptococcus.dysgalactiae	2	208303193	snv	C	G,T	T	0.722639945	2	208303193	208303193	C	T	intronic	PIKFYVE	.	.	.	chr2_208303193_C_T_b38	chr2	208303193	C	T	ENSG00000115020.16	0.232877	4.35767e-12	Artery_Tibial.v8.signif_variant_gene_pairs.txt.gz	chr2_208303193_C_T_b38	Cells_Cultured_fibroblasts.v8.sqtl_signifpairs.txt.gz	3.24807e-23	chr2:208346147:208350024:clu_40957:ENSG00000115020.16
rs7587752	Streptococcus.dysgalactiae	2	208303193	snv	C	G,T	T	0.722639945	2	208303193	208303193	C	T	intronic	PIKFYVE	.	.	.	chr2_208303193_C_T_b38	chr2	208303193	C	T	ENSG00000115020.16	0.232877	4.35767e-12	Artery_Tibial.v8.signif_variant_gene_pairs.txt.gz	chr2_208303193_C_T_b38	Adipose_Subcutaneous.v8.sqtl_signifpairs.txt.gz	1.52533e-07	chr2:208346147:208347859:clu_51056:ENSG00000115020.16
rs7587752	Streptococcus.dysgalactiae	2	208303193	snv	C	G,T	T	0.722639945	2	208303193	208303193	C	T	intronic	PIKFYVE	.	.	.	chr2_208303193_C_T_b38	chr2	208303193	C	T	ENSG00000115020.16	0.232877	4.35767e-12	Artery_Tibial.v8.signif_variant_gene_pairs.txt.gz	chr2_208303193_C_T_b38	Minor_Salivary_Gland.v8.sqtl_signifpairs.txt.gz	2.54754e-07	chr2:208346147:208350024:clu_40643:ENSG00000115020.16
rs7587752	Streptococcus.dysgalactiae	2	208303193	snv	C	G,T	T	0.722639945	2	208303193	208303193	C	T	intronic	PIKFYVE	.	.	.	chr2_208303193_C_T_b38	chr2	208303193	C	T	ENSG00000115020.16	0.232877	4.35767e-12	Artery_Tibial.v8.signif_variant_gene_pairs.txt.gz	chr2_208303193_C_T_b38	Adrenal_Gland.v8.sqtl_signifpairs.txt.gz	2.06681e-07	chr2:208346147:208350024:clu_40367:ENSG00000115020.16
rs7587752	Streptococcus.dysgalactiae	2	208303193	snv	C	G,T	T	0.722639945	2	208303193	208303193	C	T	intronic	PIKFYVE	.	.	.	chr2_208303193_C_T_b38	chr2	208303193	C	T	ENSG00000115020.16	0.232877	4.35767e-12	Artery_Tibial.v8.signif_variant_gene_pairs.txt.gz	chr2_208303193_C_T_b38	Lung.v8.sqtl_signifpairs.txt.gz	7.56388e-12	chr2:208346147:208350024:clu_53974:ENSG00000115020.16
rs7587752	Streptococcus.dysgalactiae	2	208303193	snv	C	G,T	T	0.722639945	2	208303193	208303193	C	T	intronic	PIKFYVE	.	.	.	chr2_208303193_C_T_b38	chr2	208303193	C	T	ENSG00000115020.16	0.232877	4.35767e-12	Artery_Tibial.v8.signif_variant_gene_pairs.txt.gz	chr2_208303193_C_T_b38	Adipose_Visceral_Omentum.v8.sqtl_signifpairs.txt.gz	4.92285e-16	chr2:208346147:208350024:clu_49771:ENSG00000115020.16
rs7587752	Streptococcus.dysgalactiae	2	208303193	snv	C	G,T	T	0.722639945	2	208303193	208303193	C	T	intronic	PIKFYVE	.	.	.	chr2_208303193_C_T_b38	chr2	208303193	C	T	ENSG00000115020.16	0.236674	6.53211e-05	Adipose_Visceral_Omentum.v8.signif_variant_gene_pairs.txt.gz	chr2_208303193_C_T_b38	Thyroid.v8.sqtl_signifpairs.txt.gz	9.50363e-20	chr2:208346147:208350024:clu_54426:ENSG00000115020.16
rs7587752	Streptococcus.dysgalactiae	2	208303193	snv	C	G,T	T	0.722639945	2	208303193	208303193	C	T	intronic	PIKFYVE	.	.	.	chr2_208303193_C_T_b38	chr2	208303193	C	T	ENSG00000115020.16	0.236674	6.53211e-05	Adipose_Visceral_Omentum.v8.signif_variant_gene_pairs.txt.gz	chr2_208303193_C_T_b38	Artery_Aorta.v8.sqtl_signifpairs.txt.gz	5.51597e-13	chr2:208346147:208350024:clu_45013:ENSG00000115020.16
rs7587752	Streptococcus.dysgalactiae	2	208303193	snv	C	G,T	T	0.722639945	2	208303193	208303193	C	T	intronic	PIKFYVE	.	.	.	chr2_208303193_C_T_b38	chr2	208303193	C	T	ENSG00000115020.16	0.236674	6.53211e-05	Adipose_Visceral_Omentum.v8.signif_variant_gene_pairs.txt.gz	chr2_208303193_C_T_b38	Cells_Cultured_fibroblasts.v8.sqtl_signifpairs.txt.gz	3.24807e-23	chr2:208346147:208350024:clu_40957:ENSG00000115020.16
rs7587752	Streptococcus.dysgalactiae	2	208303193	snv	C	G,T	T	0.722639945	2	208303193	208303193	C	T	intronic	PIKFYVE	.	.	.	chr2_208303193_C_T_b38	chr2	208303193	C	T	ENSG00000115020.16	0.236674	6.53211e-05	Adipose_Visceral_Omentum.v8.signif_variant_gene_pairs.txt.gz	chr2_208303193_C_T_b38	Adipose_Subcutaneous.v8.sqtl_signifpairs.txt.gz	1.52533e-07	chr2:208346147:208347859:clu_51056:ENSG00000115020.16
rs7587752	Streptococcus.dysgalactiae	2	208303193	snv	C	G,T	T	0.722639945	2	208303193	208303193	C	T	intronic	PIKFYVE	.	.	.	chr2_208303193_C_T_b38	chr2	208303193	C	T	ENSG00000115020.16	0.236674	6.53211e-05	Adipose_Visceral_Omentum.v8.signif_variant_gene_pairs.txt.gz	chr2_208303193_C_T_b38	Minor_Salivary_Gland.v8.sqtl_signifpairs.txt.gz	2.54754e-07	chr2:208346147:208350024:clu_40643:ENSG00000115020.16
rs7587752	Streptococcus.dysgalactiae	2	208303193	snv	C	G,T	T	0.722639945	2	208303193	208303193	C	T	intronic	PIKFYVE	.	.	.	chr2_208303193_C_T_b38	chr2	208303193	C	T	ENSG00000115020.16	0.236674	6.53211e-05	Adipose_Visceral_Omentum.v8.signif_variant_gene_pairs.txt.gz	chr2_208303193_C_T_b38	Adrenal_Gland.v8.sqtl_signifpairs.txt.gz	2.06681e-07	chr2:208346147:208350024:clu_40367:ENSG00000115020.16
rs7587752	Streptococcus.dysgalactiae	2	208303193	snv	C	G,T	T	0.722639945	2	208303193	208303193	C	T	intronic	PIKFYVE	.	.	.	chr2_208303193_C_T_b38	chr2	208303193	C	T	ENSG00000115020.16	0.236674	6.53211e-05	Adipose_Visceral_Omentum.v8.signif_variant_gene_pairs.txt.gz	chr2_208303193_C_T_b38	Lung.v8.sqtl_signifpairs.txt.gz	7.56388e-12	chr2:208346147:208350024:clu_53974:ENSG00000115020.16
rs7587752	Streptococcus.dysgalactiae	2	208303193	snv	C	G,T	T	0.722639945	2	208303193	208303193	C	T	intronic	PIKFYVE	.	.	.	chr2_208303193_C_T_b38	chr2	208303193	C	T	ENSG00000115020.16	0.236674	6.53211e-05	Adipose_Visceral_Omentum.v8.signif_variant_gene_pairs.txt.gz	chr2_208303193_C_T_b38	Adipose_Visceral_Omentum.v8.sqtl_signifpairs.txt.gz	4.92285e-16	chr2:208346147:208350024:clu_49771:ENSG00000115020.16
rs7587752	Streptococcus.dysgalactiae	2	208303193	snv	C	G,T	T	0.722639945	2	208303193	208303193	C	T	intronic	PIKFYVE	.	.	.	chr2_208303193_C_T_b38	chr2	208303193	C	T	ENSG00000115020.16	0.224551	7.07778e-07	Ovary.v8.signif_variant_gene_pairs.txt.gz	chr2_208303193_C_T_b38	Thyroid.v8.sqtl_signifpairs.txt.gz	9.50363e-20	chr2:208346147:208350024:clu_54426:ENSG00000115020.16
rs7587752	Streptococcus.dysgalactiae	2	208303193	snv	C	G,T	T	0.722639945	2	208303193	208303193	C	T	intronic	PIKFYVE	.	.	.	chr2_208303193_C_T_b38	chr2	208303193	C	T	ENSG00000115020.16	0.224551	7.07778e-07	Ovary.v8.signif_variant_gene_pairs.txt.gz	chr2_208303193_C_T_b38	Artery_Aorta.v8.sqtl_signifpairs.txt.gz	5.51597e-13	chr2:208346147:208350024:clu_45013:ENSG00000115020.16
rs7587752	Streptococcus.dysgalactiae	2	208303193	snv	C	G,T	T	0.722639945	2	208303193	208303193	C	T	intronic	PIKFYVE	.	.	.	chr2_208303193_C_T_b38	chr2	208303193	C	T	ENSG00000115020.16	0.224551	7.07778e-07	Ovary.v8.signif_variant_gene_pairs.txt.gz	chr2_208303193_C_T_b38	Cells_Cultured_fibroblasts.v8.sqtl_signifpairs.txt.gz	3.24807e-23	chr2:208346147:208350024:clu_40957:ENSG00000115020.16
rs7587752	Streptococcus.dysgalactiae	2	208303193	snv	C	G,T	T	0.722639945	2	208303193	208303193	C	T	intronic	PIKFYVE	.	.	.	chr2_208303193_C_T_b38	chr2	208303193	C	T	ENSG00000115020.16	0.224551	7.07778e-07	Ovary.v8.signif_variant_gene_pairs.txt.gz	chr2_208303193_C_T_b38	Adipose_Subcutaneous.v8.sqtl_signifpairs.txt.gz	1.52533e-07	chr2:208346147:208347859:clu_51056:ENSG00000115020.16
rs7587752	Streptococcus.dysgalactiae	2	208303193	snv	C	G,T	T	0.722639945	2	208303193	208303193	C	T	intronic	PIKFYVE	.	.	.	chr2_208303193_C_T_b38	chr2	208303193	C	T	ENSG00000115020.16	0.224551	7.07778e-07	Ovary.v8.signif_variant_gene_pairs.txt.gz	chr2_208303193_C_T_b38	Minor_Salivary_Gland.v8.sqtl_signifpairs.txt.gz	2.54754e-07	chr2:208346147:208350024:clu_40643:ENSG00000115020.16
rs7587752	Streptococcus.dysgalactiae	2	208303193	snv	C	G,T	T	0.722639945	2	208303193	208303193	C	T	intronic	PIKFYVE	.	.	.	chr2_208303193_C_T_b38	chr2	208303193	C	T	ENSG00000115020.16	0.224551	7.07778e-07	Ovary.v8.signif_variant_gene_pairs.txt.gz	chr2_208303193_C_T_b38	Adrenal_Gland.v8.sqtl_signifpairs.txt.gz	2.06681e-07	chr2:208346147:208350024:clu_40367:ENSG00000115020.16
rs7587752	Streptococcus.dysgalactiae	2	208303193	snv	C	G,T	T	0.722639945	2	208303193	208303193	C	T	intronic	PIKFYVE	.	.	.	chr2_208303193_C_T_b38	chr2	208303193	C	T	ENSG00000115020.16	0.224551	7.07778e-07	Ovary.v8.signif_variant_gene_pairs.txt.gz	chr2_208303193_C_T_b38	Lung.v8.sqtl_signifpairs.txt.gz	7.56388e-12	chr2:208346147:208350024:clu_53974:ENSG00000115020.16
rs7587752	Streptococcus.dysgalactiae	2	208303193	snv	C	G,T	T	0.722639945	2	208303193	208303193	C	T	intronic	PIKFYVE	.	.	.	chr2_208303193_C_T_b38	chr2	208303193	C	T	ENSG00000115020.16	0.224551	7.07778e-07	Ovary.v8.signif_variant_gene_pairs.txt.gz	chr2_208303193_C_T_b38	Adipose_Visceral_Omentum.v8.sqtl_signifpairs.txt.gz	4.92285e-16	chr2:208346147:208350024:clu_49771:ENSG00000115020.16
rs7587752	Streptococcus.dysgalactiae	2	208303193	snv	C	G,T	T	0.722639945	2	208303193	208303193	C	T	intronic	PIKFYVE	.	.	.	chr2_208303193_C_T_b38	chr2	208303193	C	T	ENSG00000115020.16	0.228682	4.5157e-06	Artery_Aorta.v8.signif_variant_gene_pairs.txt.gz	chr2_208303193_C_T_b38	Thyroid.v8.sqtl_signifpairs.txt.gz	9.50363e-20	chr2:208346147:208350024:clu_54426:ENSG00000115020.16
rs7587752	Streptococcus.dysgalactiae	2	208303193	snv	C	G,T	T	0.722639945	2	208303193	208303193	C	T	intronic	PIKFYVE	.	.	.	chr2_208303193_C_T_b38	chr2	208303193	C	T	ENSG00000115020.16	0.228682	4.5157e-06	Artery_Aorta.v8.signif_variant_gene_pairs.txt.gz	chr2_208303193_C_T_b38	Artery_Aorta.v8.sqtl_signifpairs.txt.gz	5.51597e-13	chr2:208346147:208350024:clu_45013:ENSG00000115020.16
rs7587752	Streptococcus.dysgalactiae	2	208303193	snv	C	G,T	T	0.722639945	2	208303193	208303193	C	T	intronic	PIKFYVE	.	.	.	chr2_208303193_C_T_b38	chr2	208303193	C	T	ENSG00000115020.16	0.228682	4.5157e-06	Artery_Aorta.v8.signif_variant_gene_pairs.txt.gz	chr2_208303193_C_T_b38	Cells_Cultured_fibroblasts.v8.sqtl_signifpairs.txt.gz	3.24807e-23	chr2:208346147:208350024:clu_40957:ENSG00000115020.16
rs7587752	Streptococcus.dysgalactiae	2	208303193	snv	C	G,T	T	0.722639945	2	208303193	208303193	C	T	intronic	PIKFYVE	.	.	.	chr2_208303193_C_T_b38	chr2	208303193	C	T	ENSG00000115020.16	0.228682	4.5157e-06	Artery_Aorta.v8.signif_variant_gene_pairs.txt.gz	chr2_208303193_C_T_b38	Adipose_Subcutaneous.v8.sqtl_signifpairs.txt.gz	1.52533e-07	chr2:208346147:208347859:clu_51056:ENSG00000115020.16
rs7587752	Streptococcus.dysgalactiae	2	208303193	snv	C	G,T	T	0.722639945	2	208303193	208303193	C	T	intronic	PIKFYVE	.	.	.	chr2_208303193_C_T_b38	chr2	208303193	C	T	ENSG00000115020.16	0.228682	4.5157e-06	Artery_Aorta.v8.signif_variant_gene_pairs.txt.gz	chr2_208303193_C_T_b38	Minor_Salivary_Gland.v8.sqtl_signifpairs.txt.gz	2.54754e-07	chr2:208346147:208350024:clu_40643:ENSG00000115020.16
rs7587752	Streptococcus.dysgalactiae	2	208303193	snv	C	G,T	T	0.722639945	2	208303193	208303193	C	T	intronic	PIKFYVE	.	.	.	chr2_208303193_C_T_b38	chr2	208303193	C	T	ENSG00000115020.16	0.228682	4.5157e-06	Artery_Aorta.v8.signif_variant_gene_pairs.txt.gz	chr2_208303193_C_T_b38	Adrenal_Gland.v8.sqtl_signifpairs.txt.gz	2.06681e-07	chr2:208346147:208350024:clu_40367:ENSG00000115020.16
rs7587752	Streptococcus.dysgalactiae	2	208303193	snv	C	G,T	T	0.722639945	2	208303193	208303193	C	T	intronic	PIKFYVE	.	.	.	chr2_208303193_C_T_b38	chr2	208303193	C	T	ENSG00000115020.16	0.228682	4.5157e-06	Artery_Aorta.v8.signif_variant_gene_pairs.txt.gz	chr2_208303193_C_T_b38	Lung.v8.sqtl_signifpairs.txt.gz	7.56388e-12	chr2:208346147:208350024:clu_53974:ENSG00000115020.16
rs7587752	Streptococcus.dysgalactiae	2	208303193	snv	C	G,T	T	0.722639945	2	208303193	208303193	C	T	intronic	PIKFYVE	.	.	.	chr2_208303193_C_T_b38	chr2	208303193	C	T	ENSG00000115020.16	0.228682	4.5157e-06	Artery_Aorta.v8.signif_variant_gene_pairs.txt.gz	chr2_208303193_C_T_b38	Adipose_Visceral_Omentum.v8.sqtl_signifpairs.txt.gz	4.92285e-16	chr2:208346147:208350024:clu_49771:ENSG00000115020.16
rs7587752	Streptococcus.dysgalactiae	2	208303193	snv	C	G,T	T	0.722639945	2	208303193	208303193	C	T	intronic	PIKFYVE	.	.	.	chr2_208303193_C_T_b38	chr2	208303193	C	T	ENSG00000115020.16	0.233586	9.27439e-06	Breast_Mammary_Tissue.v8.signif_variant_gene_pairs.txt.gz	chr2_208303193_C_T_b38	Thyroid.v8.sqtl_signifpairs.txt.gz	9.50363e-20	chr2:208346147:208350024:clu_54426:ENSG00000115020.16
rs7587752	Streptococcus.dysgalactiae	2	208303193	snv	C	G,T	T	0.722639945	2	208303193	208303193	C	T	intronic	PIKFYVE	.	.	.	chr2_208303193_C_T_b38	chr2	208303193	C	T	ENSG00000115020.16	0.233586	9.27439e-06	Breast_Mammary_Tissue.v8.signif_variant_gene_pairs.txt.gz	chr2_208303193_C_T_b38	Artery_Aorta.v8.sqtl_signifpairs.txt.gz	5.51597e-13	chr2:208346147:208350024:clu_45013:ENSG00000115020.16
rs7587752	Streptococcus.dysgalactiae	2	208303193	snv	C	G,T	T	0.722639945	2	208303193	208303193	C	T	intronic	PIKFYVE	.	.	.	chr2_208303193_C_T_b38	chr2	208303193	C	T	ENSG00000115020.16	0.233586	9.27439e-06	Breast_Mammary_Tissue.v8.signif_variant_gene_pairs.txt.gz	chr2_208303193_C_T_b38	Cells_Cultured_fibroblasts.v8.sqtl_signifpairs.txt.gz	3.24807e-23	chr2:208346147:208350024:clu_40957:ENSG00000115020.16
rs7587752	Streptococcus.dysgalactiae	2	208303193	snv	C	G,T	T	0.722639945	2	208303193	208303193	C	T	intronic	PIKFYVE	.	.	.	chr2_208303193_C_T_b38	chr2	208303193	C	T	ENSG00000115020.16	0.233586	9.27439e-06	Breast_Mammary_Tissue.v8.signif_variant_gene_pairs.txt.gz	chr2_208303193_C_T_b38	Adipose_Subcutaneous.v8.sqtl_signifpairs.txt.gz	1.52533e-07	chr2:208346147:208347859:clu_51056:ENSG00000115020.16
rs7587752	Streptococcus.dysgalactiae	2	208303193	snv	C	G,T	T	0.722639945	2	208303193	208303193	C	T	intronic	PIKFYVE	.	.	.	chr2_208303193_C_T_b38	chr2	208303193	C	T	ENSG00000115020.16	0.233586	9.27439e-06	Breast_Mammary_Tissue.v8.signif_variant_gene_pairs.txt.gz	chr2_208303193_C_T_b38	Minor_Salivary_Gland.v8.sqtl_signifpairs.txt.gz	2.54754e-07	chr2:208346147:208350024:clu_40643:ENSG00000115020.16
rs7587752	Streptococcus.dysgalactiae	2	208303193	snv	C	G,T	T	0.722639945	2	208303193	208303193	C	T	intronic	PIKFYVE	.	.	.	chr2_208303193_C_T_b38	chr2	208303193	C	T	ENSG00000115020.16	0.233586	9.27439e-06	Breast_Mammary_Tissue.v8.signif_variant_gene_pairs.txt.gz	chr2_208303193_C_T_b38	Adrenal_Gland.v8.sqtl_signifpairs.txt.gz	2.06681e-07	chr2:208346147:208350024:clu_40367:ENSG00000115020.16
rs7587752	Streptococcus.dysgalactiae	2	208303193	snv	C	G,T	T	0.722639945	2	208303193	208303193	C	T	intronic	PIKFYVE	.	.	.	chr2_208303193_C_T_b38	chr2	208303193	C	T	ENSG00000115020.16	0.233586	9.27439e-06	Breast_Mammary_Tissue.v8.signif_variant_gene_pairs.txt.gz	chr2_208303193_C_T_b38	Lung.v8.sqtl_signifpairs.txt.gz	7.56388e-12	chr2:208346147:208350024:clu_53974:ENSG00000115020.16
rs7587752	Streptococcus.dysgalactiae	2	208303193	snv	C	G,T	T	0.722639945	2	208303193	208303193	C	T	intronic	PIKFYVE	.	.	.	chr2_208303193_C_T_b38	chr2	208303193	C	T	ENSG00000115020.16	0.233586	9.27439e-06	Breast_Mammary_Tissue.v8.signif_variant_gene_pairs.txt.gz	chr2_208303193_C_T_b38	Adipose_Visceral_Omentum.v8.sqtl_signifpairs.txt.gz	4.92285e-16	chr2:208346147:208350024:clu_49771:ENSG00000115020.16
rs7587752	Streptococcus.dysgalactiae	2	208303193	snv	C	G,T	T	0.722639945	2	208303193	208303193	C	T	intronic	PIKFYVE	.	.	.	chr2_208303193_C_T_b38	chr2	208303193	C	T	ENSG00000115020.16	0.175105	6.8399e-05	Pituitary.v8.signif_variant_gene_pairs.txt.gz	chr2_208303193_C_T_b38	Thyroid.v8.sqtl_signifpairs.txt.gz	9.50363e-20	chr2:208346147:208350024:clu_54426:ENSG00000115020.16
rs7587752	Streptococcus.dysgalactiae	2	208303193	snv	C	G,T	T	0.722639945	2	208303193	208303193	C	T	intronic	PIKFYVE	.	.	.	chr2_208303193_C_T_b38	chr2	208303193	C	T	ENSG00000115020.16	0.175105	6.8399e-05	Pituitary.v8.signif_variant_gene_pairs.txt.gz	chr2_208303193_C_T_b38	Artery_Aorta.v8.sqtl_signifpairs.txt.gz	5.51597e-13	chr2:208346147:208350024:clu_45013:ENSG00000115020.16
rs7587752	Streptococcus.dysgalactiae	2	208303193	snv	C	G,T	T	0.722639945	2	208303193	208303193	C	T	intronic	PIKFYVE	.	.	.	chr2_208303193_C_T_b38	chr2	208303193	C	T	ENSG00000115020.16	0.175105	6.8399e-05	Pituitary.v8.signif_variant_gene_pairs.txt.gz	chr2_208303193_C_T_b38	Cells_Cultured_fibroblasts.v8.sqtl_signifpairs.txt.gz	3.24807e-23	chr2:208346147:208350024:clu_40957:ENSG00000115020.16
rs7587752	Streptococcus.dysgalactiae	2	208303193	snv	C	G,T	T	0.722639945	2	208303193	208303193	C	T	intronic	PIKFYVE	.	.	.	chr2_208303193_C_T_b38	chr2	208303193	C	T	ENSG00000115020.16	0.175105	6.8399e-05	Pituitary.v8.signif_variant_gene_pairs.txt.gz	chr2_208303193_C_T_b38	Adipose_Subcutaneous.v8.sqtl_signifpairs.txt.gz	1.52533e-07	chr2:208346147:208347859:clu_51056:ENSG00000115020.16
rs7587752	Streptococcus.dysgalactiae	2	208303193	snv	C	G,T	T	0.722639945	2	208303193	208303193	C	T	intronic	PIKFYVE	.	.	.	chr2_208303193_C_T_b38	chr2	208303193	C	T	ENSG00000115020.16	0.175105	6.8399e-05	Pituitary.v8.signif_variant_gene_pairs.txt.gz	chr2_208303193_C_T_b38	Minor_Salivary_Gland.v8.sqtl_signifpairs.txt.gz	2.54754e-07	chr2:208346147:208350024:clu_40643:ENSG00000115020.16
rs7587752	Streptococcus.dysgalactiae	2	208303193	snv	C	G,T	T	0.722639945	2	208303193	208303193	C	T	intronic	PIKFYVE	.	.	.	chr2_208303193_C_T_b38	chr2	208303193	C	T	ENSG00000115020.16	0.175105	6.8399e-05	Pituitary.v8.signif_variant_gene_pairs.txt.gz	chr2_208303193_C_T_b38	Adrenal_Gland.v8.sqtl_signifpairs.txt.gz	2.06681e-07	chr2:208346147:208350024:clu_40367:ENSG00000115020.16
rs7587752	Streptococcus.dysgalactiae	2	208303193	snv	C	G,T	T	0.722639945	2	208303193	208303193	C	T	intronic	PIKFYVE	.	.	.	chr2_208303193_C_T_b38	chr2	208303193	C	T	ENSG00000115020.16	0.175105	6.8399e-05	Pituitary.v8.signif_variant_gene_pairs.txt.gz	chr2_208303193_C_T_b38	Lung.v8.sqtl_signifpairs.txt.gz	7.56388e-12	chr2:208346147:208350024:clu_53974:ENSG00000115020.16
rs7587752	Streptococcus.dysgalactiae	2	208303193	snv	C	G,T	T	0.722639945	2	208303193	208303193	C	T	intronic	PIKFYVE	.	.	.	chr2_208303193_C_T_b38	chr2	208303193	C	T	ENSG00000115020.16	0.175105	6.8399e-05	Pituitary.v8.signif_variant_gene_pairs.txt.gz	chr2_208303193_C_T_b38	Adipose_Visceral_Omentum.v8.sqtl_signifpairs.txt.gz	4.92285e-16	chr2:208346147:208350024:clu_49771:ENSG00000115020.16
rs7587752	Streptococcus.dysgalactiae	2	208303193	snv	C	G,T	T	0.722639945	2	208303193	208303193	C	T	intronic	PIKFYVE	.	.	.	chr2_208303193_C_T_b38	chr2	208303193	C	T	ENSG00000115020.16	0.231183	1.56666e-06	Esophagus_Muscularis.v8.signif_variant_gene_pairs.txt.gz	chr2_208303193_C_T_b38	Thyroid.v8.sqtl_signifpairs.txt.gz	9.50363e-20	chr2:208346147:208350024:clu_54426:ENSG00000115020.16
rs7587752	Streptococcus.dysgalactiae	2	208303193	snv	C	G,T	T	0.722639945	2	208303193	208303193	C	T	intronic	PIKFYVE	.	.	.	chr2_208303193_C_T_b38	chr2	208303193	C	T	ENSG00000115020.16	0.231183	1.56666e-06	Esophagus_Muscularis.v8.signif_variant_gene_pairs.txt.gz	chr2_208303193_C_T_b38	Artery_Aorta.v8.sqtl_signifpairs.txt.gz	5.51597e-13	chr2:208346147:208350024:clu_45013:ENSG00000115020.16
rs7587752	Streptococcus.dysgalactiae	2	208303193	snv	C	G,T	T	0.722639945	2	208303193	208303193	C	T	intronic	PIKFYVE	.	.	.	chr2_208303193_C_T_b38	chr2	208303193	C	T	ENSG00000115020.16	0.231183	1.56666e-06	Esophagus_Muscularis.v8.signif_variant_gene_pairs.txt.gz	chr2_208303193_C_T_b38	Cells_Cultured_fibroblasts.v8.sqtl_signifpairs.txt.gz	3.24807e-23	chr2:208346147:208350024:clu_40957:ENSG00000115020.16
rs7587752	Streptococcus.dysgalactiae	2	208303193	snv	C	G,T	T	0.722639945	2	208303193	208303193	C	T	intronic	PIKFYVE	.	.	.	chr2_208303193_C_T_b38	chr2	208303193	C	T	ENSG00000115020.16	0.231183	1.56666e-06	Esophagus_Muscularis.v8.signif_variant_gene_pairs.txt.gz	chr2_208303193_C_T_b38	Adipose_Subcutaneous.v8.sqtl_signifpairs.txt.gz	1.52533e-07	chr2:208346147:208347859:clu_51056:ENSG00000115020.16
rs7587752	Streptococcus.dysgalactiae	2	208303193	snv	C	G,T	T	0.722639945	2	208303193	208303193	C	T	intronic	PIKFYVE	.	.	.	chr2_208303193_C_T_b38	chr2	208303193	C	T	ENSG00000115020.16	0.231183	1.56666e-06	Esophagus_Muscularis.v8.signif_variant_gene_pairs.txt.gz	chr2_208303193_C_T_b38	Minor_Salivary_Gland.v8.sqtl_signifpairs.txt.gz	2.54754e-07	chr2:208346147:208350024:clu_40643:ENSG00000115020.16
rs7587752	Streptococcus.dysgalactiae	2	208303193	snv	C	G,T	T	0.722639945	2	208303193	208303193	C	T	intronic	PIKFYVE	.	.	.	chr2_208303193_C_T_b38	chr2	208303193	C	T	ENSG00000115020.16	0.231183	1.56666e-06	Esophagus_Muscularis.v8.signif_variant_gene_pairs.txt.gz	chr2_208303193_C_T_b38	Adrenal_Gland.v8.sqtl_signifpairs.txt.gz	2.06681e-07	chr2:208346147:208350024:clu_40367:ENSG00000115020.16
rs7587752	Streptococcus.dysgalactiae	2	208303193	snv	C	G,T	T	0.722639945	2	208303193	208303193	C	T	intronic	PIKFYVE	.	.	.	chr2_208303193_C_T_b38	chr2	208303193	C	T	ENSG00000115020.16	0.231183	1.56666e-06	Esophagus_Muscularis.v8.signif_variant_gene_pairs.txt.gz	chr2_208303193_C_T_b38	Lung.v8.sqtl_signifpairs.txt.gz	7.56388e-12	chr2:208346147:208350024:clu_53974:ENSG00000115020.16
rs7587752	Streptococcus.dysgalactiae	2	208303193	snv	C	G,T	T	0.722639945	2	208303193	208303193	C	T	intronic	PIKFYVE	.	.	.	chr2_208303193_C_T_b38	chr2	208303193	C	T	ENSG00000115020.16	0.231183	1.56666e-06	Esophagus_Muscularis.v8.signif_variant_gene_pairs.txt.gz	chr2_208303193_C_T_b38	Adipose_Visceral_Omentum.v8.sqtl_signifpairs.txt.gz	4.92285e-16	chr2:208346147:208350024:clu_49771:ENSG00000115020.16
rs76224663	Prevotella.bivia	7	104480301	snv	G	A	A	0.050308228	7	104480301	104480301	G	A	intronic	LHFPL3	.	.	.	NA	NA	NA	NA	NA	NA	NA	NA	NA	NA	NA	NA	NA
rs76232722	Anaerococcus.obesiensis	8	106353822	snv	T	C	C	0.074928283	8	106353822	106353822	T	C	intronic	OXR1	.	.	.	NA	NA	NA	NA	NA	NA	NA	NA	NA	NA	NA	NA	NA
rs76241995	Streptococcus.anginosus	21	45424016	snv	C	T	T	0.027961605	21	45424016	45424016	C	T	ncRNA_exonic	COL18A1-AS1	.	.	.	NA	NA	NA	NA	NA	NA	NA	NA	NA	NA	NA	NA	NA
rs76241995	Streptococcus.anginosus	21	45424016	snv	C	T	T	0.027961605	21	45424016	45424016	C	T	ncRNA_exonic	COL18A1-AS1	.	.	.	NA	NA	NA	NA	NA	NA	NA	NA	NA	NA	NA	NA	NA
rs76324407	Prevotella.bivia	7	104486719	snv	A	G	G	0.069445237	7	104486719	104486719	A	G	intronic	LHFPL3	.	.	.	NA	NA	NA	NA	NA	NA	NA	NA	NA	NA	NA	NA	NA
rs76686834	Streptococcus.anginosus	6	152970748	snv	G	A	A	0.032366709	6	152970748	152970748	G	A	UTR3	FBXO5	ENST00000367241.3:c.*415C>T;ENST00000229758.8:c.*415C>T	.	.	chr6_152970748_G_A_b38	chr6	152970748	G	A	ENSG00000112031.15	0.0326087	1.21078e-07	Testis.v8.signif_variant_gene_pairs.txt.gz	NA	NA	NA	NA
rs7713223	Staphylococcus.pseudintermedius	5	151051135	snv	C	A,T	T	0.902322463	5	151051135	151051135	C	T	intronic	TNIP1	.	.	.	NA	NA	NA	NA	NA	NA	NA	NA	NA	chr5_151051135_C_T_b38	Breast_Mammary_Tissue.v8.sqtl_signifpairs.txt.gz	2.76883e-06	chr5:150932290:150942218:clu_41063:ENSG00000197083.11
rs7713223	Staphylococcus.pseudintermedius	5	151051135	snv	C	A,T	T	0.902322463	5	151051135	151051135	C	T	intronic	TNIP1	.	.	.	NA	NA	NA	NA	NA	NA	NA	NA	NA	chr5_151051135_C_T_b38	Breast_Mammary_Tissue.v8.sqtl_signifpairs.txt.gz	5.03717e-18	chr5:151020741:151025340:clu_41058:ENSG00000211445.11
rs7713223	Staphylococcus.pseudintermedius	5	151051135	snv	C	A,T	T	0.902322463	5	151051135	151051135	C	T	intronic	TNIP1	.	.	.	NA	NA	NA	NA	NA	NA	NA	NA	NA	chr5_151051135_C_T_b38	Colon_Transverse.v8.sqtl_signifpairs.txt.gz	2.98131e-10	chr5:151020741:151025340:clu_39404:ENSG00000211445.11
rs7713223	Staphylococcus.pseudintermedius	5	151051135	snv	C	A,T	T	0.902322463	5	151051135	151051135	C	T	intronic	TNIP1	.	.	.	NA	NA	NA	NA	NA	NA	NA	NA	NA	chr5_151051135_C_T_b38	Heart_Left_Ventricle.v8.sqtl_signifpairs.txt.gz	1.01363e-07	chr5:151020741:151020828:clu_32188:ENSG00000211445.11
rs7713223	Staphylococcus.pseudintermedius	5	151051135	snv	C	A,T	T	0.902322463	5	151051135	151051135	C	T	intronic	TNIP1	.	.	.	NA	NA	NA	NA	NA	NA	NA	NA	NA	chr5_151051135_C_T_b38	Adipose_Subcutaneous.v8.sqtl_signifpairs.txt.gz	2.28082e-05	chr5:150932290:150942218:clu_40687:ENSG00000197083.11
rs7713223	Staphylococcus.pseudintermedius	5	151051135	snv	C	A,T	T	0.902322463	5	151051135	151051135	C	T	intronic	TNIP1	.	.	.	NA	NA	NA	NA	NA	NA	NA	NA	NA	chr5_151051135_C_T_b38	Lung.v8.sqtl_signifpairs.txt.gz	2.72619e-25	chr5:151020741:151025340:clu_42747:ENSG00000211445.11
rs7713223	Staphylococcus.pseudintermedius	5	151051135	snv	C	A,T	T	0.902322463	5	151051135	151051135	C	T	intronic	TNIP1	.	.	.	NA	NA	NA	NA	NA	NA	NA	NA	NA	chr5_151051135_C_T_b38	Skin_Not_Sun_Exposed_Suprapubic.v8.sqtl_signifpairs.txt.gz	8.62099e-06	chr5:150932290:150942218:clu_40667:ENSG00000197083.11
rs7713223	Staphylococcus.pseudintermedius	5	151051135	snv	C	A,T	T	0.902322463	5	151051135	151051135	C	T	intronic	TNIP1	.	.	.	NA	NA	NA	NA	NA	NA	NA	NA	NA	chr5_151051135_C_T_b38	Thyroid.v8.sqtl_signifpairs.txt.gz	5.87284e-28	chr5:151020741:151025340:clu_43229:ENSG00000211445.11
rs7713223	Staphylococcus.pseudintermedius	5	151051135	snv	C	A,T	T	0.902322463	5	151051135	151051135	C	T	intronic	TNIP1	.	.	.	NA	NA	NA	NA	NA	NA	NA	NA	NA	chr5_151051135_C_T_b38	Thyroid.v8.sqtl_signifpairs.txt.gz	4.55805e-07	chr5:150932290:150942218:clu_43235:ENSG00000197083.11
rs7713223	Staphylococcus.pseudintermedius	5	151051135	snv	C	A,T	T	0.902322463	5	151051135	151051135	C	T	intronic	TNIP1	.	.	.	NA	NA	NA	NA	NA	NA	NA	NA	NA	chr5_151051135_C_T_b38	Artery_Tibial.v8.sqtl_signifpairs.txt.gz	6.66053e-25	chr5:151020741:151020828:clu_37400:ENSG00000211445.11
rs7713223	Staphylococcus.pseudintermedius	5	151051135	snv	C	A,T	T	0.902322463	5	151051135	151051135	C	T	intronic	TNIP1	.	.	.	NA	NA	NA	NA	NA	NA	NA	NA	NA	chr5_151051135_C_T_b38	Esophagus_Gastroesophageal_Junction.v8.sqtl_signifpairs.txt.gz	2.60247e-06	chr5:150932294:150942218:clu_35659:ENSG00000197083.11
rs7713223	Staphylococcus.pseudintermedius	5	151051135	snv	C	A,T	T	0.902322463	5	151051135	151051135	C	T	intronic	TNIP1	.	.	.	NA	NA	NA	NA	NA	NA	NA	NA	NA	chr5_151051135_C_T_b38	Nerve_Tibial.v8.sqtl_signifpairs.txt.gz	1.81123e-05	chr5:150932294:150942218:clu_41827:ENSG00000197083.11
rs7713223	Staphylococcus.pseudintermedius	5	151051135	snv	C	A,T	T	0.902322463	5	151051135	151051135	C	T	intronic	TNIP1	.	.	.	NA	NA	NA	NA	NA	NA	NA	NA	NA	chr5_151051135_C_T_b38	Pituitary.v8.sqtl_signifpairs.txt.gz	3.17836e-10	chr5:151020741:151025340:clu_38528:ENSG00000211445.11
rs7713223	Staphylococcus.pseudintermedius	5	151051135	snv	C	A,T	T	0.902322463	5	151051135	151051135	C	T	intronic	TNIP1	.	.	.	NA	NA	NA	NA	NA	NA	NA	NA	NA	chr5_151051135_C_T_b38	Colon_Sigmoid.v8.sqtl_signifpairs.txt.gz	5.92536e-09	chr5:151020741:151025340:clu_36488:ENSG00000211445.11
rs7713223	Staphylococcus.pseudintermedius	5	151051135	snv	C	A,T	T	0.902322463	5	151051135	151051135	C	T	intronic	TNIP1	.	.	.	NA	NA	NA	NA	NA	NA	NA	NA	NA	chr5_151051135_C_T_b38	Muscle_Skeletal.v8.sqtl_signifpairs.txt.gz	2.04289e-21	chr5:151020741:151020828:clu_36011:ENSG00000211445.11
rs7713223	Staphylococcus.pseudintermedius	5	151051135	snv	C	A,T	T	0.902322463	5	151051135	151051135	C	T	intronic	TNIP1	.	.	.	NA	NA	NA	NA	NA	NA	NA	NA	NA	chr5_151051135_C_T_b38	Skin_Not_Sun_Exposed_Suprapubic.v8.sqtl_signifpairs.txt.gz	9.37268e-09	chr5:151020741:151020828:clu_40670:ENSG00000211445.11
rs7713223	Staphylococcus.pseudintermedius	5	151051135	snv	C	A,T	T	0.902322463	5	151051135	151051135	C	T	intronic	TNIP1	.	.	.	NA	NA	NA	NA	NA	NA	NA	NA	NA	chr5_151051135_C_T_b38	Esophagus_Mucosa.v8.sqtl_signifpairs.txt.gz	6.8103e-10	chr5:151020741:151020828:clu_37603:ENSG00000211445.11
rs7713223	Staphylococcus.pseudintermedius	5	151051135	snv	C	A,T	T	0.902322463	5	151051135	151051135	C	T	intronic	TNIP1	.	.	.	NA	NA	NA	NA	NA	NA	NA	NA	NA	chr5_151051135_C_T_b38	Stomach.v8.sqtl_signifpairs.txt.gz	5.8787e-07	chr5:151020741:151025340:clu_36289:ENSG00000211445.11
rs7713223	Staphylococcus.pseudintermedius	5	151051135	snv	C	A,T	T	0.902322463	5	151051135	151051135	C	T	intronic	TNIP1	.	.	.	NA	NA	NA	NA	NA	NA	NA	NA	NA	chr5_151051135_C_T_b38	Esophagus_Gastroesophageal_Junction.v8.sqtl_signifpairs.txt.gz	1.40492e-17	chr5:151020741:151025340:clu_35663:ENSG00000211445.11
rs7713223	Staphylococcus.pseudintermedius	5	151051135	snv	C	A,T	T	0.902322463	5	151051135	151051135	C	T	intronic	TNIP1	.	.	.	NA	NA	NA	NA	NA	NA	NA	NA	NA	chr5_151051135_C_T_b38	Heart_Atrial_Appendage.v8.sqtl_signifpairs.txt.gz	5.09549e-18	chr5:151020741:151025340:clu_35629:ENSG00000211445.11
rs7713223	Staphylococcus.pseudintermedius	5	151051135	snv	C	A,T	T	0.902322463	5	151051135	151051135	C	T	intronic	TNIP1	.	.	.	NA	NA	NA	NA	NA	NA	NA	NA	NA	chr5_151051135_C_T_b38	Adipose_Visceral_Omentum.v8.sqtl_signifpairs.txt.gz	1.15457e-25	chr5:151020741:151020828:clu_39491:ENSG00000211445.11
rs7713223	Staphylococcus.pseudintermedius	5	151051135	snv	C	A,T	T	0.902322463	5	151051135	151051135	C	T	intronic	TNIP1	.	.	.	NA	NA	NA	NA	NA	NA	NA	NA	NA	chr5_151051135_C_T_b38	Adipose_Subcutaneous.v8.sqtl_signifpairs.txt.gz	2.57493e-34	chr5:151020741:151020828:clu_40682:ENSG00000211445.11
rs7713223	Staphylococcus.pseudintermedius	5	151051135	snv	C	A,T	T	0.902322463	5	151051135	151051135	C	T	intronic	TNIP1	.	.	.	NA	NA	NA	NA	NA	NA	NA	NA	NA	chr5_151051135_C_T_b38	Artery_Aorta.v8.sqtl_signifpairs.txt.gz	6.56662e-09	chr5:151020741:151020828:clu_35862:ENSG00000211445.11
rs7713223	Staphylococcus.pseudintermedius	5	151051135	snv	C	A,T	T	0.902322463	5	151051135	151051135	C	T	intronic	TNIP1	.	.	.	NA	NA	NA	NA	NA	NA	NA	NA	NA	chr5_151051135_C_T_b38	Nerve_Tibial.v8.sqtl_signifpairs.txt.gz	4.07248e-29	chr5:151020741:151025340:clu_41828:ENSG00000211445.11
rs7713223	Staphylococcus.pseudintermedius	5	151051135	snv	C	A,T	T	0.902322463	5	151051135	151051135	C	T	intronic	TNIP1	.	.	.	NA	NA	NA	NA	NA	NA	NA	NA	NA	chr5_151051135_C_T_b38	Esophagus_Muscularis.v8.sqtl_signifpairs.txt.gz	3.81621e-20	chr5:151020741:151025340:clu_37341:ENSG00000211445.11
rs77452376	Anaerococcus.obesiensis	8	106356619	snv	G	A,T	A	0.075064014	8	106356619	106356619	G	A	intronic	OXR1	.	.	.	NA	NA	NA	NA	NA	NA	NA	NA	NA	NA	NA	NA	NA
rs77600282	Anaerococcus.obesiensis	8	106339812	snv	C	T	T	0.06694857	8	106339812	106339812	C	T	intronic	OXR1	.	.	.	NA	NA	NA	NA	NA	NA	NA	NA	NA	NA	NA	NA	NA
rs77600282	Anaerococcus.obesiensis	8	106339812	snv	C	T	T	0.06694857	8	106339812	106339812	C	T	intronic	OXR1	.	.	.	NA	NA	NA	NA	NA	NA	NA	NA	NA	NA	NA	NA	NA
rs78277517	Anaerococcus.obesiensis	8	106343016	snv	T	A,C,G	NA	NA	8	106343016	106343016	T	A	intronic	OXR1	.	.	.	NA	NA	NA	NA	NA	NA	NA	NA	NA	NA	NA	NA	NA
rs78277517	Anaerococcus.obesiensis	8	106343016	snv	T	A,C,G	NA	NA	8	106343016	106343016	T	G	intronic	OXR1	.	.	.	NA	NA	NA	NA	NA	NA	NA	NA	NA	NA	NA	NA	NA
rs78277517	Anaerococcus.obesiensis	8	106343016	snv	T	A,C,G	NA	NA	8	106343016	106343016	T	G	intronic	OXR1	.	.	.	NA	NA	NA	NA	NA	NA	NA	NA	NA	NA	NA	NA	NA
rs78277517	Anaerococcus.obesiensis	8	106343016	snv	T	A,C,G	NA	NA	8	106343016	106343016	T	A	intronic	OXR1	.	.	.	NA	NA	NA	NA	NA	NA	NA	NA	NA	NA	NA	NA	NA
rs7846516	Streptococcus.anginosus	8	20484232	snv	G	A	A	0.093572428	8	20484232	20484232	G	A	intergenic	ENSG00000253164;ENSG00000253300	dist=111463;dist=170952	.	.	NA	NA	NA	NA	NA	NA	NA	NA	NA	NA	NA	NA	NA
rs78568090	Citrobacter.koseri	6	85747760	snv	G	A,C	NA	NA	6	85747760	85747760	G	A	intergenic	SNHG5;RNU4-72P	dist=68828;dist=3821	.	.	NA	NA	NA	NA	NA	NA	NA	NA	NA	NA	NA	NA	NA
rs78833614	Streptococcus.anginosus	21	45422585	snv	C	A,T	T	0.027433199	21	45422585	45422585	C	T	ncRNA_exonic	COL18A1-AS1	.	.	.	NA	NA	NA	NA	NA	NA	NA	NA	NA	NA	NA	NA	NA
rs78833614	Streptococcus.anginosus	21	45422585	snv	C	A,T	T	0.027433199	21	45422585	45422585	C	T	ncRNA_exonic	COL18A1-AS1	.	.	.	NA	NA	NA	NA	NA	NA	NA	NA	NA	NA	NA	NA	NA
rs79045992	Pasteurella.canis	16	68485089	snv	G	A	A	0.071491741	16	68485089	68485089	G	A	intergenic	Y_RNA;RNU4-36P	dist=10425;dist=50426	.	.	chr16_68485089_G_A_b38	chr16	68485089	G	A	ENSG00000132600.16	0.0998279	3.7933e-07	Adipose_Subcutaneous.v8.signif_variant_gene_pairs.txt.gz	chr16_68485089_G_A_b38	Skin_Not_Sun_Exposed_Suprapubic.v8.sqtl_signifpairs.txt.gz	3.48118e-08	chr16:68356215:68356701:clu_18583:ENSG00000132600.16
rs79045992	Pasteurella.canis	16	68485089	snv	G	A	A	0.071491741	16	68485089	68485089	G	A	intergenic	Y_RNA;RNU4-36P	dist=10425;dist=50426	.	.	chr16_68485089_G_A_b38	chr16	68485089	G	A	ENSG00000132600.16	0.0998279	3.7933e-07	Adipose_Subcutaneous.v8.signif_variant_gene_pairs.txt.gz	chr16_68485089_G_A_b38	Esophagus_Gastroesophageal_Junction.v8.sqtl_signifpairs.txt.gz	2.04886e-07	chr16:68348431:68351390:clu_16426:ENSG00000132600.16
rs79045992	Pasteurella.canis	16	68485089	snv	G	A	A	0.071491741	16	68485089	68485089	G	A	intergenic	Y_RNA;RNU4-36P	dist=10425;dist=50426	.	.	chr16_68485089_G_A_b38	chr16	68485089	G	A	ENSG00000132600.16	0.0998279	3.7933e-07	Adipose_Subcutaneous.v8.signif_variant_gene_pairs.txt.gz	chr16_68485089_G_A_b38	Colon_Sigmoid.v8.sqtl_signifpairs.txt.gz	1.99321e-11	chr16:68348431:68351390:clu_16874:ENSG00000132600.16
rs79045992	Pasteurella.canis	16	68485089	snv	G	A	A	0.071491741	16	68485089	68485089	G	A	intergenic	Y_RNA;RNU4-36P	dist=10425;dist=50426	.	.	chr16_68485089_G_A_b38	chr16	68485089	G	A	ENSG00000072736.18	0.105308	6.59973e-10	Artery_Tibial.v8.signif_variant_gene_pairs.txt.gz	chr16_68485089_G_A_b38	Skin_Not_Sun_Exposed_Suprapubic.v8.sqtl_signifpairs.txt.gz	3.48118e-08	chr16:68356215:68356701:clu_18583:ENSG00000132600.16
rs79045992	Pasteurella.canis	16	68485089	snv	G	A	A	0.071491741	16	68485089	68485089	G	A	intergenic	Y_RNA;RNU4-36P	dist=10425;dist=50426	.	.	chr16_68485089_G_A_b38	chr16	68485089	G	A	ENSG00000072736.18	0.105308	6.59973e-10	Artery_Tibial.v8.signif_variant_gene_pairs.txt.gz	chr16_68485089_G_A_b38	Esophagus_Gastroesophageal_Junction.v8.sqtl_signifpairs.txt.gz	2.04886e-07	chr16:68348431:68351390:clu_16426:ENSG00000132600.16
rs79045992	Pasteurella.canis	16	68485089	snv	G	A	A	0.071491741	16	68485089	68485089	G	A	intergenic	Y_RNA;RNU4-36P	dist=10425;dist=50426	.	.	chr16_68485089_G_A_b38	chr16	68485089	G	A	ENSG00000072736.18	0.105308	6.59973e-10	Artery_Tibial.v8.signif_variant_gene_pairs.txt.gz	chr16_68485089_G_A_b38	Colon_Sigmoid.v8.sqtl_signifpairs.txt.gz	1.99321e-11	chr16:68348431:68351390:clu_16874:ENSG00000132600.16
rs79045992	Pasteurella.canis	16	68485089	snv	G	A	A	0.071491741	16	68485089	68485089	G	A	intergenic	Y_RNA;RNU4-36P	dist=10425;dist=50426	.	.	chr16_68485089_G_A_b38	chr16	68485089	G	A	ENSG00000132600.16	0.0909091	8.13416e-05	Skin_Not_Sun_Exposed_Suprapubic.v8.signif_variant_gene_pairs.txt.gz	chr16_68485089_G_A_b38	Skin_Not_Sun_Exposed_Suprapubic.v8.sqtl_signifpairs.txt.gz	3.48118e-08	chr16:68356215:68356701:clu_18583:ENSG00000132600.16
rs79045992	Pasteurella.canis	16	68485089	snv	G	A	A	0.071491741	16	68485089	68485089	G	A	intergenic	Y_RNA;RNU4-36P	dist=10425;dist=50426	.	.	chr16_68485089_G_A_b38	chr16	68485089	G	A	ENSG00000132600.16	0.0909091	8.13416e-05	Skin_Not_Sun_Exposed_Suprapubic.v8.signif_variant_gene_pairs.txt.gz	chr16_68485089_G_A_b38	Esophagus_Gastroesophageal_Junction.v8.sqtl_signifpairs.txt.gz	2.04886e-07	chr16:68348431:68351390:clu_16426:ENSG00000132600.16
rs79045992	Pasteurella.canis	16	68485089	snv	G	A	A	0.071491741	16	68485089	68485089	G	A	intergenic	Y_RNA;RNU4-36P	dist=10425;dist=50426	.	.	chr16_68485089_G_A_b38	chr16	68485089	G	A	ENSG00000132600.16	0.0909091	8.13416e-05	Skin_Not_Sun_Exposed_Suprapubic.v8.signif_variant_gene_pairs.txt.gz	chr16_68485089_G_A_b38	Colon_Sigmoid.v8.sqtl_signifpairs.txt.gz	1.99321e-11	chr16:68348431:68351390:clu_16874:ENSG00000132600.16
rs79045992	Pasteurella.canis	16	68485089	snv	G	A	A	0.071491741	16	68485089	68485089	G	A	intergenic	Y_RNA;RNU4-36P	dist=10425;dist=50426	.	.	chr16_68485089_G_A_b38	chr16	68485089	G	A	ENSG00000132600.16	0.100775	1.9694e-07	Artery_Aorta.v8.signif_variant_gene_pairs.txt.gz	chr16_68485089_G_A_b38	Skin_Not_Sun_Exposed_Suprapubic.v8.sqtl_signifpairs.txt.gz	3.48118e-08	chr16:68356215:68356701:clu_18583:ENSG00000132600.16
rs79045992	Pasteurella.canis	16	68485089	snv	G	A	A	0.071491741	16	68485089	68485089	G	A	intergenic	Y_RNA;RNU4-36P	dist=10425;dist=50426	.	.	chr16_68485089_G_A_b38	chr16	68485089	G	A	ENSG00000132600.16	0.100775	1.9694e-07	Artery_Aorta.v8.signif_variant_gene_pairs.txt.gz	chr16_68485089_G_A_b38	Esophagus_Gastroesophageal_Junction.v8.sqtl_signifpairs.txt.gz	2.04886e-07	chr16:68348431:68351390:clu_16426:ENSG00000132600.16
rs79045992	Pasteurella.canis	16	68485089	snv	G	A	A	0.071491741	16	68485089	68485089	G	A	intergenic	Y_RNA;RNU4-36P	dist=10425;dist=50426	.	.	chr16_68485089_G_A_b38	chr16	68485089	G	A	ENSG00000132600.16	0.100775	1.9694e-07	Artery_Aorta.v8.signif_variant_gene_pairs.txt.gz	chr16_68485089_G_A_b38	Colon_Sigmoid.v8.sqtl_signifpairs.txt.gz	1.99321e-11	chr16:68348431:68351390:clu_16874:ENSG00000132600.16
rs79045992	Pasteurella.canis	16	68485089	snv	G	A	A	0.071491741	16	68485089	68485089	G	A	intergenic	Y_RNA;RNU4-36P	dist=10425;dist=50426	.	.	chr16_68485089_G_A_b38	chr16	68485089	G	A	ENSG00000167264.17	0.10352	3.63747e-05	Cells_Cultured_fibroblasts.v8.signif_variant_gene_pairs.txt.gz	chr16_68485089_G_A_b38	Skin_Not_Sun_Exposed_Suprapubic.v8.sqtl_signifpairs.txt.gz	3.48118e-08	chr16:68356215:68356701:clu_18583:ENSG00000132600.16
rs79045992	Pasteurella.canis	16	68485089	snv	G	A	A	0.071491741	16	68485089	68485089	G	A	intergenic	Y_RNA;RNU4-36P	dist=10425;dist=50426	.	.	chr16_68485089_G_A_b38	chr16	68485089	G	A	ENSG00000167264.17	0.10352	3.63747e-05	Cells_Cultured_fibroblasts.v8.signif_variant_gene_pairs.txt.gz	chr16_68485089_G_A_b38	Esophagus_Gastroesophageal_Junction.v8.sqtl_signifpairs.txt.gz	2.04886e-07	chr16:68348431:68351390:clu_16426:ENSG00000132600.16
rs79045992	Pasteurella.canis	16	68485089	snv	G	A	A	0.071491741	16	68485089	68485089	G	A	intergenic	Y_RNA;RNU4-36P	dist=10425;dist=50426	.	.	chr16_68485089_G_A_b38	chr16	68485089	G	A	ENSG00000167264.17	0.10352	3.63747e-05	Cells_Cultured_fibroblasts.v8.signif_variant_gene_pairs.txt.gz	chr16_68485089_G_A_b38	Colon_Sigmoid.v8.sqtl_signifpairs.txt.gz	1.99321e-11	chr16:68348431:68351390:clu_16874:ENSG00000132600.16
rs79045992	Pasteurella.canis	16	68485089	snv	G	A	A	0.071491741	16	68485089	68485089	G	A	intergenic	Y_RNA;RNU4-36P	dist=10425;dist=50426	.	.	chr16_68485089_G_A_b38	chr16	68485089	G	A	ENSG00000279649.1	0.101916	8.9495e-05	Thyroid.v8.signif_variant_gene_pairs.txt.gz	chr16_68485089_G_A_b38	Skin_Not_Sun_Exposed_Suprapubic.v8.sqtl_signifpairs.txt.gz	3.48118e-08	chr16:68356215:68356701:clu_18583:ENSG00000132600.16
rs79045992	Pasteurella.canis	16	68485089	snv	G	A	A	0.071491741	16	68485089	68485089	G	A	intergenic	Y_RNA;RNU4-36P	dist=10425;dist=50426	.	.	chr16_68485089_G_A_b38	chr16	68485089	G	A	ENSG00000279649.1	0.101916	8.9495e-05	Thyroid.v8.signif_variant_gene_pairs.txt.gz	chr16_68485089_G_A_b38	Esophagus_Gastroesophageal_Junction.v8.sqtl_signifpairs.txt.gz	2.04886e-07	chr16:68348431:68351390:clu_16426:ENSG00000132600.16
rs79045992	Pasteurella.canis	16	68485089	snv	G	A	A	0.071491741	16	68485089	68485089	G	A	intergenic	Y_RNA;RNU4-36P	dist=10425;dist=50426	.	.	chr16_68485089_G_A_b38	chr16	68485089	G	A	ENSG00000279649.1	0.101916	8.9495e-05	Thyroid.v8.signif_variant_gene_pairs.txt.gz	chr16_68485089_G_A_b38	Colon_Sigmoid.v8.sqtl_signifpairs.txt.gz	1.99321e-11	chr16:68348431:68351390:clu_16874:ENSG00000132600.16
rs79045992	Pasteurella.canis	16	68485089	snv	G	A	A	0.071491741	16	68485089	68485089	G	A	intergenic	Y_RNA;RNU4-36P	dist=10425;dist=50426	.	.	chr16_68485089_G_A_b38	chr16	68485089	G	A	ENSG00000132600.16	0.105346	1.00602e-12	Colon_Sigmoid.v8.signif_variant_gene_pairs.txt.gz	chr16_68485089_G_A_b38	Skin_Not_Sun_Exposed_Suprapubic.v8.sqtl_signifpairs.txt.gz	3.48118e-08	chr16:68356215:68356701:clu_18583:ENSG00000132600.16
rs79045992	Pasteurella.canis	16	68485089	snv	G	A	A	0.071491741	16	68485089	68485089	G	A	intergenic	Y_RNA;RNU4-36P	dist=10425;dist=50426	.	.	chr16_68485089_G_A_b38	chr16	68485089	G	A	ENSG00000132600.16	0.105346	1.00602e-12	Colon_Sigmoid.v8.signif_variant_gene_pairs.txt.gz	chr16_68485089_G_A_b38	Esophagus_Gastroesophageal_Junction.v8.sqtl_signifpairs.txt.gz	2.04886e-07	chr16:68348431:68351390:clu_16426:ENSG00000132600.16
rs79045992	Pasteurella.canis	16	68485089	snv	G	A	A	0.071491741	16	68485089	68485089	G	A	intergenic	Y_RNA;RNU4-36P	dist=10425;dist=50426	.	.	chr16_68485089_G_A_b38	chr16	68485089	G	A	ENSG00000132600.16	0.105346	1.00602e-12	Colon_Sigmoid.v8.signif_variant_gene_pairs.txt.gz	chr16_68485089_G_A_b38	Colon_Sigmoid.v8.sqtl_signifpairs.txt.gz	1.99321e-11	chr16:68348431:68351390:clu_16874:ENSG00000132600.16
rs79045992	Pasteurella.canis	16	68485089	snv	G	A	A	0.071491741	16	68485089	68485089	G	A	intergenic	Y_RNA;RNU4-36P	dist=10425;dist=50426	.	.	chr16_68485089_G_A_b38	chr16	68485089	G	A	ENSG00000103064.13	0.0992537	3.60471e-06	Whole_Blood.v8.signif_variant_gene_pairs.txt.gz	chr16_68485089_G_A_b38	Skin_Not_Sun_Exposed_Suprapubic.v8.sqtl_signifpairs.txt.gz	3.48118e-08	chr16:68356215:68356701:clu_18583:ENSG00000132600.16
rs79045992	Pasteurella.canis	16	68485089	snv	G	A	A	0.071491741	16	68485089	68485089	G	A	intergenic	Y_RNA;RNU4-36P	dist=10425;dist=50426	.	.	chr16_68485089_G_A_b38	chr16	68485089	G	A	ENSG00000103064.13	0.0992537	3.60471e-06	Whole_Blood.v8.signif_variant_gene_pairs.txt.gz	chr16_68485089_G_A_b38	Esophagus_Gastroesophageal_Junction.v8.sqtl_signifpairs.txt.gz	2.04886e-07	chr16:68348431:68351390:clu_16426:ENSG00000132600.16
rs79045992	Pasteurella.canis	16	68485089	snv	G	A	A	0.071491741	16	68485089	68485089	G	A	intergenic	Y_RNA;RNU4-36P	dist=10425;dist=50426	.	.	chr16_68485089_G_A_b38	chr16	68485089	G	A	ENSG00000103064.13	0.0992537	3.60471e-06	Whole_Blood.v8.signif_variant_gene_pairs.txt.gz	chr16_68485089_G_A_b38	Colon_Sigmoid.v8.sqtl_signifpairs.txt.gz	1.99321e-11	chr16:68348431:68351390:clu_16874:ENSG00000132600.16
rs79045992	Pasteurella.canis	16	68485089	snv	G	A	A	0.071491741	16	68485089	68485089	G	A	intergenic	Y_RNA;RNU4-36P	dist=10425;dist=50426	.	.	chr16_68485089_G_A_b38	chr16	68485089	G	A	ENSG00000132600.16	0.0927505	1.2513e-05	Adipose_Visceral_Omentum.v8.signif_variant_gene_pairs.txt.gz	chr16_68485089_G_A_b38	Skin_Not_Sun_Exposed_Suprapubic.v8.sqtl_signifpairs.txt.gz	3.48118e-08	chr16:68356215:68356701:clu_18583:ENSG00000132600.16
rs79045992	Pasteurella.canis	16	68485089	snv	G	A	A	0.071491741	16	68485089	68485089	G	A	intergenic	Y_RNA;RNU4-36P	dist=10425;dist=50426	.	.	chr16_68485089_G_A_b38	chr16	68485089	G	A	ENSG00000132600.16	0.0927505	1.2513e-05	Adipose_Visceral_Omentum.v8.signif_variant_gene_pairs.txt.gz	chr16_68485089_G_A_b38	Esophagus_Gastroesophageal_Junction.v8.sqtl_signifpairs.txt.gz	2.04886e-07	chr16:68348431:68351390:clu_16426:ENSG00000132600.16
rs79045992	Pasteurella.canis	16	68485089	snv	G	A	A	0.071491741	16	68485089	68485089	G	A	intergenic	Y_RNA;RNU4-36P	dist=10425;dist=50426	.	.	chr16_68485089_G_A_b38	chr16	68485089	G	A	ENSG00000132600.16	0.0927505	1.2513e-05	Adipose_Visceral_Omentum.v8.signif_variant_gene_pairs.txt.gz	chr16_68485089_G_A_b38	Colon_Sigmoid.v8.sqtl_signifpairs.txt.gz	1.99321e-11	chr16:68348431:68351390:clu_16874:ENSG00000132600.16
rs79045992	Pasteurella.canis	16	68485089	snv	G	A	A	0.071491741	16	68485089	68485089	G	A	intergenic	Y_RNA;RNU4-36P	dist=10425;dist=50426	.	.	chr16_68485089_G_A_b38	chr16	68485089	G	A	ENSG00000132600.16	0.0986842	2.01802e-07	Nerve_Tibial.v8.signif_variant_gene_pairs.txt.gz	chr16_68485089_G_A_b38	Skin_Not_Sun_Exposed_Suprapubic.v8.sqtl_signifpairs.txt.gz	3.48118e-08	chr16:68356215:68356701:clu_18583:ENSG00000132600.16
rs79045992	Pasteurella.canis	16	68485089	snv	G	A	A	0.071491741	16	68485089	68485089	G	A	intergenic	Y_RNA;RNU4-36P	dist=10425;dist=50426	.	.	chr16_68485089_G_A_b38	chr16	68485089	G	A	ENSG00000132600.16	0.0986842	2.01802e-07	Nerve_Tibial.v8.signif_variant_gene_pairs.txt.gz	chr16_68485089_G_A_b38	Esophagus_Gastroesophageal_Junction.v8.sqtl_signifpairs.txt.gz	2.04886e-07	chr16:68348431:68351390:clu_16426:ENSG00000132600.16
rs79045992	Pasteurella.canis	16	68485089	snv	G	A	A	0.071491741	16	68485089	68485089	G	A	intergenic	Y_RNA;RNU4-36P	dist=10425;dist=50426	.	.	chr16_68485089_G_A_b38	chr16	68485089	G	A	ENSG00000132600.16	0.0986842	2.01802e-07	Nerve_Tibial.v8.signif_variant_gene_pairs.txt.gz	chr16_68485089_G_A_b38	Colon_Sigmoid.v8.sqtl_signifpairs.txt.gz	1.99321e-11	chr16:68348431:68351390:clu_16874:ENSG00000132600.16
rs79045992	Pasteurella.canis	16	68485089	snv	G	A	A	0.071491741	16	68485089	68485089	G	A	intergenic	Y_RNA;RNU4-36P	dist=10425;dist=50426	.	.	chr16_68485089_G_A_b38	chr16	68485089	G	A	ENSG00000132600.16	0.106183	0.000215071	Heart_Atrial_Appendage.v8.signif_variant_gene_pairs.txt.gz	chr16_68485089_G_A_b38	Skin_Not_Sun_Exposed_Suprapubic.v8.sqtl_signifpairs.txt.gz	3.48118e-08	chr16:68356215:68356701:clu_18583:ENSG00000132600.16
rs79045992	Pasteurella.canis	16	68485089	snv	G	A	A	0.071491741	16	68485089	68485089	G	A	intergenic	Y_RNA;RNU4-36P	dist=10425;dist=50426	.	.	chr16_68485089_G_A_b38	chr16	68485089	G	A	ENSG00000132600.16	0.106183	0.000215071	Heart_Atrial_Appendage.v8.signif_variant_gene_pairs.txt.gz	chr16_68485089_G_A_b38	Esophagus_Gastroesophageal_Junction.v8.sqtl_signifpairs.txt.gz	2.04886e-07	chr16:68348431:68351390:clu_16426:ENSG00000132600.16
rs79045992	Pasteurella.canis	16	68485089	snv	G	A	A	0.071491741	16	68485089	68485089	G	A	intergenic	Y_RNA;RNU4-36P	dist=10425;dist=50426	.	.	chr16_68485089_G_A_b38	chr16	68485089	G	A	ENSG00000132600.16	0.106183	0.000215071	Heart_Atrial_Appendage.v8.signif_variant_gene_pairs.txt.gz	chr16_68485089_G_A_b38	Colon_Sigmoid.v8.sqtl_signifpairs.txt.gz	1.99321e-11	chr16:68348431:68351390:clu_16874:ENSG00000132600.16
rs79045992	Pasteurella.canis	16	68485089	snv	G	A	A	0.071491741	16	68485089	68485089	G	A	intergenic	Y_RNA;RNU4-36P	dist=10425;dist=50426	.	.	chr16_68485089_G_A_b38	chr16	68485089	G	A	ENSG00000168807.16	0.0992537	0.000126657	Whole_Blood.v8.signif_variant_gene_pairs.txt.gz	chr16_68485089_G_A_b38	Skin_Not_Sun_Exposed_Suprapubic.v8.sqtl_signifpairs.txt.gz	3.48118e-08	chr16:68356215:68356701:clu_18583:ENSG00000132600.16
rs79045992	Pasteurella.canis	16	68485089	snv	G	A	A	0.071491741	16	68485089	68485089	G	A	intergenic	Y_RNA;RNU4-36P	dist=10425;dist=50426	.	.	chr16_68485089_G_A_b38	chr16	68485089	G	A	ENSG00000168807.16	0.0992537	0.000126657	Whole_Blood.v8.signif_variant_gene_pairs.txt.gz	chr16_68485089_G_A_b38	Esophagus_Gastroesophageal_Junction.v8.sqtl_signifpairs.txt.gz	2.04886e-07	chr16:68348431:68351390:clu_16426:ENSG00000132600.16
rs79045992	Pasteurella.canis	16	68485089	snv	G	A	A	0.071491741	16	68485089	68485089	G	A	intergenic	Y_RNA;RNU4-36P	dist=10425;dist=50426	.	.	chr16_68485089_G_A_b38	chr16	68485089	G	A	ENSG00000168807.16	0.0992537	0.000126657	Whole_Blood.v8.signif_variant_gene_pairs.txt.gz	chr16_68485089_G_A_b38	Colon_Sigmoid.v8.sqtl_signifpairs.txt.gz	1.99321e-11	chr16:68348431:68351390:clu_16874:ENSG00000132600.16
rs79045992	Pasteurella.canis	16	68485089	snv	G	A	A	0.071491741	16	68485089	68485089	G	A	intergenic	Y_RNA;RNU4-36P	dist=10425;dist=50426	.	.	chr16_68485089_G_A_b38	chr16	68485089	G	A	ENSG00000132600.16	0.107656	1.80367e-09	Brain_Cerebellum.v8.signif_variant_gene_pairs.txt.gz	chr16_68485089_G_A_b38	Skin_Not_Sun_Exposed_Suprapubic.v8.sqtl_signifpairs.txt.gz	3.48118e-08	chr16:68356215:68356701:clu_18583:ENSG00000132600.16
rs79045992	Pasteurella.canis	16	68485089	snv	G	A	A	0.071491741	16	68485089	68485089	G	A	intergenic	Y_RNA;RNU4-36P	dist=10425;dist=50426	.	.	chr16_68485089_G_A_b38	chr16	68485089	G	A	ENSG00000132600.16	0.107656	1.80367e-09	Brain_Cerebellum.v8.signif_variant_gene_pairs.txt.gz	chr16_68485089_G_A_b38	Esophagus_Gastroesophageal_Junction.v8.sqtl_signifpairs.txt.gz	2.04886e-07	chr16:68348431:68351390:clu_16426:ENSG00000132600.16
rs79045992	Pasteurella.canis	16	68485089	snv	G	A	A	0.071491741	16	68485089	68485089	G	A	intergenic	Y_RNA;RNU4-36P	dist=10425;dist=50426	.	.	chr16_68485089_G_A_b38	chr16	68485089	G	A	ENSG00000132600.16	0.107656	1.80367e-09	Brain_Cerebellum.v8.signif_variant_gene_pairs.txt.gz	chr16_68485089_G_A_b38	Colon_Sigmoid.v8.sqtl_signifpairs.txt.gz	1.99321e-11	chr16:68348431:68351390:clu_16874:ENSG00000132600.16
rs79045992	Pasteurella.canis	16	68485089	snv	G	A	A	0.071491741	16	68485089	68485089	G	A	intergenic	Y_RNA;RNU4-36P	dist=10425;dist=50426	.	.	chr16_68485089_G_A_b38	chr16	68485089	G	A	ENSG00000132600.16	0.105308	1.29297e-11	Artery_Tibial.v8.signif_variant_gene_pairs.txt.gz	chr16_68485089_G_A_b38	Skin_Not_Sun_Exposed_Suprapubic.v8.sqtl_signifpairs.txt.gz	3.48118e-08	chr16:68356215:68356701:clu_18583:ENSG00000132600.16
rs79045992	Pasteurella.canis	16	68485089	snv	G	A	A	0.071491741	16	68485089	68485089	G	A	intergenic	Y_RNA;RNU4-36P	dist=10425;dist=50426	.	.	chr16_68485089_G_A_b38	chr16	68485089	G	A	ENSG00000132600.16	0.105308	1.29297e-11	Artery_Tibial.v8.signif_variant_gene_pairs.txt.gz	chr16_68485089_G_A_b38	Esophagus_Gastroesophageal_Junction.v8.sqtl_signifpairs.txt.gz	2.04886e-07	chr16:68348431:68351390:clu_16426:ENSG00000132600.16
rs79045992	Pasteurella.canis	16	68485089	snv	G	A	A	0.071491741	16	68485089	68485089	G	A	intergenic	Y_RNA;RNU4-36P	dist=10425;dist=50426	.	.	chr16_68485089_G_A_b38	chr16	68485089	G	A	ENSG00000132600.16	0.105308	1.29297e-11	Artery_Tibial.v8.signif_variant_gene_pairs.txt.gz	chr16_68485089_G_A_b38	Colon_Sigmoid.v8.sqtl_signifpairs.txt.gz	1.99321e-11	chr16:68348431:68351390:clu_16874:ENSG00000132600.16
rs79045992	Pasteurella.canis	16	68485089	snv	G	A	A	0.071491741	16	68485089	68485089	G	A	intergenic	Y_RNA;RNU4-36P	dist=10425;dist=50426	.	.	chr16_68485089_G_A_b38	chr16	68485089	G	A	ENSG00000132600.16	0.1	2.3591e-07	Esophagus_Gastroesophageal_Junction.v8.signif_variant_gene_pairs.txt.gz	chr16_68485089_G_A_b38	Skin_Not_Sun_Exposed_Suprapubic.v8.sqtl_signifpairs.txt.gz	3.48118e-08	chr16:68356215:68356701:clu_18583:ENSG00000132600.16
rs79045992	Pasteurella.canis	16	68485089	snv	G	A	A	0.071491741	16	68485089	68485089	G	A	intergenic	Y_RNA;RNU4-36P	dist=10425;dist=50426	.	.	chr16_68485089_G_A_b38	chr16	68485089	G	A	ENSG00000132600.16	0.1	2.3591e-07	Esophagus_Gastroesophageal_Junction.v8.signif_variant_gene_pairs.txt.gz	chr16_68485089_G_A_b38	Esophagus_Gastroesophageal_Junction.v8.sqtl_signifpairs.txt.gz	2.04886e-07	chr16:68348431:68351390:clu_16426:ENSG00000132600.16
rs79045992	Pasteurella.canis	16	68485089	snv	G	A	A	0.071491741	16	68485089	68485089	G	A	intergenic	Y_RNA;RNU4-36P	dist=10425;dist=50426	.	.	chr16_68485089_G_A_b38	chr16	68485089	G	A	ENSG00000132600.16	0.1	2.3591e-07	Esophagus_Gastroesophageal_Junction.v8.signif_variant_gene_pairs.txt.gz	chr16_68485089_G_A_b38	Colon_Sigmoid.v8.sqtl_signifpairs.txt.gz	1.99321e-11	chr16:68348431:68351390:clu_16874:ENSG00000132600.16
rs79045992	Pasteurella.canis	16	68485089	snv	G	A	A	0.071491741	16	68485089	68485089	G	A	intergenic	Y_RNA;RNU4-36P	dist=10425;dist=50426	.	.	chr16_68485089_G_A_b38	chr16	68485089	G	A	ENSG00000132600.16	0.11165	1.36759e-06	Lung.v8.signif_variant_gene_pairs.txt.gz	chr16_68485089_G_A_b38	Skin_Not_Sun_Exposed_Suprapubic.v8.sqtl_signifpairs.txt.gz	3.48118e-08	chr16:68356215:68356701:clu_18583:ENSG00000132600.16
rs79045992	Pasteurella.canis	16	68485089	snv	G	A	A	0.071491741	16	68485089	68485089	G	A	intergenic	Y_RNA;RNU4-36P	dist=10425;dist=50426	.	.	chr16_68485089_G_A_b38	chr16	68485089	G	A	ENSG00000132600.16	0.11165	1.36759e-06	Lung.v8.signif_variant_gene_pairs.txt.gz	chr16_68485089_G_A_b38	Esophagus_Gastroesophageal_Junction.v8.sqtl_signifpairs.txt.gz	2.04886e-07	chr16:68348431:68351390:clu_16426:ENSG00000132600.16
rs79045992	Pasteurella.canis	16	68485089	snv	G	A	A	0.071491741	16	68485089	68485089	G	A	intergenic	Y_RNA;RNU4-36P	dist=10425;dist=50426	.	.	chr16_68485089_G_A_b38	chr16	68485089	G	A	ENSG00000132600.16	0.11165	1.36759e-06	Lung.v8.signif_variant_gene_pairs.txt.gz	chr16_68485089_G_A_b38	Colon_Sigmoid.v8.sqtl_signifpairs.txt.gz	1.99321e-11	chr16:68348431:68351390:clu_16874:ENSG00000132600.16
rs79045992	Pasteurella.canis	16	68485089	snv	G	A	A	0.071491741	16	68485089	68485089	G	A	intergenic	Y_RNA;RNU4-36P	dist=10425;dist=50426	.	.	chr16_68485089_G_A_b38	chr16	68485089	G	A	ENSG00000132600.16	0.107595	4.20507e-10	Pituitary.v8.signif_variant_gene_pairs.txt.gz	chr16_68485089_G_A_b38	Skin_Not_Sun_Exposed_Suprapubic.v8.sqtl_signifpairs.txt.gz	3.48118e-08	chr16:68356215:68356701:clu_18583:ENSG00000132600.16
rs79045992	Pasteurella.canis	16	68485089	snv	G	A	A	0.071491741	16	68485089	68485089	G	A	intergenic	Y_RNA;RNU4-36P	dist=10425;dist=50426	.	.	chr16_68485089_G_A_b38	chr16	68485089	G	A	ENSG00000132600.16	0.107595	4.20507e-10	Pituitary.v8.signif_variant_gene_pairs.txt.gz	chr16_68485089_G_A_b38	Esophagus_Gastroesophageal_Junction.v8.sqtl_signifpairs.txt.gz	2.04886e-07	chr16:68348431:68351390:clu_16426:ENSG00000132600.16
rs79045992	Pasteurella.canis	16	68485089	snv	G	A	A	0.071491741	16	68485089	68485089	G	A	intergenic	Y_RNA;RNU4-36P	dist=10425;dist=50426	.	.	chr16_68485089_G_A_b38	chr16	68485089	G	A	ENSG00000132600.16	0.107595	4.20507e-10	Pituitary.v8.signif_variant_gene_pairs.txt.gz	chr16_68485089_G_A_b38	Colon_Sigmoid.v8.sqtl_signifpairs.txt.gz	1.99321e-11	chr16:68348431:68351390:clu_16874:ENSG00000132600.16
rs79045992	Pasteurella.canis	16	68485089	snv	G	A	A	0.071491741	16	68485089	68485089	G	A	intergenic	Y_RNA;RNU4-36P	dist=10425;dist=50426	.	.	chr16_68485089_G_A_b38	chr16	68485089	G	A	ENSG00000279649.1	0.0986842	1.99225e-05	Nerve_Tibial.v8.signif_variant_gene_pairs.txt.gz	chr16_68485089_G_A_b38	Skin_Not_Sun_Exposed_Suprapubic.v8.sqtl_signifpairs.txt.gz	3.48118e-08	chr16:68356215:68356701:clu_18583:ENSG00000132600.16
rs79045992	Pasteurella.canis	16	68485089	snv	G	A	A	0.071491741	16	68485089	68485089	G	A	intergenic	Y_RNA;RNU4-36P	dist=10425;dist=50426	.	.	chr16_68485089_G_A_b38	chr16	68485089	G	A	ENSG00000279649.1	0.0986842	1.99225e-05	Nerve_Tibial.v8.signif_variant_gene_pairs.txt.gz	chr16_68485089_G_A_b38	Esophagus_Gastroesophageal_Junction.v8.sqtl_signifpairs.txt.gz	2.04886e-07	chr16:68348431:68351390:clu_16426:ENSG00000132600.16
rs79045992	Pasteurella.canis	16	68485089	snv	G	A	A	0.071491741	16	68485089	68485089	G	A	intergenic	Y_RNA;RNU4-36P	dist=10425;dist=50426	.	.	chr16_68485089_G_A_b38	chr16	68485089	G	A	ENSG00000279649.1	0.0986842	1.99225e-05	Nerve_Tibial.v8.signif_variant_gene_pairs.txt.gz	chr16_68485089_G_A_b38	Colon_Sigmoid.v8.sqtl_signifpairs.txt.gz	1.99321e-11	chr16:68348431:68351390:clu_16874:ENSG00000132600.16
rs79045992	Pasteurella.canis	16	68485089	snv	G	A	A	0.071491741	16	68485089	68485089	G	A	intergenic	Y_RNA;RNU4-36P	dist=10425;dist=50426	.	.	chr16_68485089_G_A_b38	chr16	68485089	G	A	ENSG00000132600.16	0.101485	1.02738e-07	Brain_Nucleus_accumbens_basal_ganglia.v8.signif_variant_gene_pairs.txt.gz	chr16_68485089_G_A_b38	Skin_Not_Sun_Exposed_Suprapubic.v8.sqtl_signifpairs.txt.gz	3.48118e-08	chr16:68356215:68356701:clu_18583:ENSG00000132600.16
rs79045992	Pasteurella.canis	16	68485089	snv	G	A	A	0.071491741	16	68485089	68485089	G	A	intergenic	Y_RNA;RNU4-36P	dist=10425;dist=50426	.	.	chr16_68485089_G_A_b38	chr16	68485089	G	A	ENSG00000132600.16	0.101485	1.02738e-07	Brain_Nucleus_accumbens_basal_ganglia.v8.signif_variant_gene_pairs.txt.gz	chr16_68485089_G_A_b38	Esophagus_Gastroesophageal_Junction.v8.sqtl_signifpairs.txt.gz	2.04886e-07	chr16:68348431:68351390:clu_16426:ENSG00000132600.16
rs79045992	Pasteurella.canis	16	68485089	snv	G	A	A	0.071491741	16	68485089	68485089	G	A	intergenic	Y_RNA;RNU4-36P	dist=10425;dist=50426	.	.	chr16_68485089_G_A_b38	chr16	68485089	G	A	ENSG00000132600.16	0.101485	1.02738e-07	Brain_Nucleus_accumbens_basal_ganglia.v8.signif_variant_gene_pairs.txt.gz	chr16_68485089_G_A_b38	Colon_Sigmoid.v8.sqtl_signifpairs.txt.gz	1.99321e-11	chr16:68348431:68351390:clu_16874:ENSG00000132600.16
rs79045992	Pasteurella.canis	16	68485089	snv	G	A	A	0.071491741	16	68485089	68485089	G	A	intergenic	Y_RNA;RNU4-36P	dist=10425;dist=50426	.	.	chr16_68485089_G_A_b38	chr16	68485089	G	A	ENSG00000072736.18	0.100775	3.45033e-06	Artery_Aorta.v8.signif_variant_gene_pairs.txt.gz	chr16_68485089_G_A_b38	Skin_Not_Sun_Exposed_Suprapubic.v8.sqtl_signifpairs.txt.gz	3.48118e-08	chr16:68356215:68356701:clu_18583:ENSG00000132600.16
rs79045992	Pasteurella.canis	16	68485089	snv	G	A	A	0.071491741	16	68485089	68485089	G	A	intergenic	Y_RNA;RNU4-36P	dist=10425;dist=50426	.	.	chr16_68485089_G_A_b38	chr16	68485089	G	A	ENSG00000072736.18	0.100775	3.45033e-06	Artery_Aorta.v8.signif_variant_gene_pairs.txt.gz	chr16_68485089_G_A_b38	Esophagus_Gastroesophageal_Junction.v8.sqtl_signifpairs.txt.gz	2.04886e-07	chr16:68348431:68351390:clu_16426:ENSG00000132600.16
rs79045992	Pasteurella.canis	16	68485089	snv	G	A	A	0.071491741	16	68485089	68485089	G	A	intergenic	Y_RNA;RNU4-36P	dist=10425;dist=50426	.	.	chr16_68485089_G_A_b38	chr16	68485089	G	A	ENSG00000072736.18	0.100775	3.45033e-06	Artery_Aorta.v8.signif_variant_gene_pairs.txt.gz	chr16_68485089_G_A_b38	Colon_Sigmoid.v8.sqtl_signifpairs.txt.gz	1.99321e-11	chr16:68348431:68351390:clu_16874:ENSG00000132600.16
rs79045992	Pasteurella.canis	16	68485089	snv	G	A	A	0.071491741	16	68485089	68485089	G	A	intergenic	Y_RNA;RNU4-36P	dist=10425;dist=50426	.	.	chr16_68485089_G_A_b38	chr16	68485089	G	A	ENSG00000072736.18	0.101916	9.73751e-07	Thyroid.v8.signif_variant_gene_pairs.txt.gz	chr16_68485089_G_A_b38	Skin_Not_Sun_Exposed_Suprapubic.v8.sqtl_signifpairs.txt.gz	3.48118e-08	chr16:68356215:68356701:clu_18583:ENSG00000132600.16
rs79045992	Pasteurella.canis	16	68485089	snv	G	A	A	0.071491741	16	68485089	68485089	G	A	intergenic	Y_RNA;RNU4-36P	dist=10425;dist=50426	.	.	chr16_68485089_G_A_b38	chr16	68485089	G	A	ENSG00000072736.18	0.101916	9.73751e-07	Thyroid.v8.signif_variant_gene_pairs.txt.gz	chr16_68485089_G_A_b38	Esophagus_Gastroesophageal_Junction.v8.sqtl_signifpairs.txt.gz	2.04886e-07	chr16:68348431:68351390:clu_16426:ENSG00000132600.16
rs79045992	Pasteurella.canis	16	68485089	snv	G	A	A	0.071491741	16	68485089	68485089	G	A	intergenic	Y_RNA;RNU4-36P	dist=10425;dist=50426	.	.	chr16_68485089_G_A_b38	chr16	68485089	G	A	ENSG00000072736.18	0.101916	9.73751e-07	Thyroid.v8.signif_variant_gene_pairs.txt.gz	chr16_68485089_G_A_b38	Colon_Sigmoid.v8.sqtl_signifpairs.txt.gz	1.99321e-11	chr16:68348431:68351390:clu_16874:ENSG00000132600.16
rs79045992	Pasteurella.canis	16	68485089	snv	G	A	A	0.071491741	16	68485089	68485089	G	A	intergenic	Y_RNA;RNU4-36P	dist=10425;dist=50426	.	.	chr16_68485089_G_A_b38	chr16	68485089	G	A	ENSG00000132600.16	0.0895372	7.99771e-06	Esophagus_Mucosa.v8.signif_variant_gene_pairs.txt.gz	chr16_68485089_G_A_b38	Skin_Not_Sun_Exposed_Suprapubic.v8.sqtl_signifpairs.txt.gz	3.48118e-08	chr16:68356215:68356701:clu_18583:ENSG00000132600.16
rs79045992	Pasteurella.canis	16	68485089	snv	G	A	A	0.071491741	16	68485089	68485089	G	A	intergenic	Y_RNA;RNU4-36P	dist=10425;dist=50426	.	.	chr16_68485089_G_A_b38	chr16	68485089	G	A	ENSG00000132600.16	0.0895372	7.99771e-06	Esophagus_Mucosa.v8.signif_variant_gene_pairs.txt.gz	chr16_68485089_G_A_b38	Esophagus_Gastroesophageal_Junction.v8.sqtl_signifpairs.txt.gz	2.04886e-07	chr16:68348431:68351390:clu_16426:ENSG00000132600.16
rs79045992	Pasteurella.canis	16	68485089	snv	G	A	A	0.071491741	16	68485089	68485089	G	A	intergenic	Y_RNA;RNU4-36P	dist=10425;dist=50426	.	.	chr16_68485089_G_A_b38	chr16	68485089	G	A	ENSG00000132600.16	0.0895372	7.99771e-06	Esophagus_Mucosa.v8.signif_variant_gene_pairs.txt.gz	chr16_68485089_G_A_b38	Colon_Sigmoid.v8.sqtl_signifpairs.txt.gz	1.99321e-11	chr16:68348431:68351390:clu_16874:ENSG00000132600.16
rs79045992	Pasteurella.canis	16	68485089	snv	G	A	A	0.071491741	16	68485089	68485089	G	A	intergenic	Y_RNA;RNU4-36P	dist=10425;dist=50426	.	.	chr16_68485089_G_A_b38	chr16	68485089	G	A	ENSG00000132600.16	0.0964674	7.66923e-06	Colon_Transverse.v8.signif_variant_gene_pairs.txt.gz	chr16_68485089_G_A_b38	Skin_Not_Sun_Exposed_Suprapubic.v8.sqtl_signifpairs.txt.gz	3.48118e-08	chr16:68356215:68356701:clu_18583:ENSG00000132600.16
rs79045992	Pasteurella.canis	16	68485089	snv	G	A	A	0.071491741	16	68485089	68485089	G	A	intergenic	Y_RNA;RNU4-36P	dist=10425;dist=50426	.	.	chr16_68485089_G_A_b38	chr16	68485089	G	A	ENSG00000132600.16	0.0964674	7.66923e-06	Colon_Transverse.v8.signif_variant_gene_pairs.txt.gz	chr16_68485089_G_A_b38	Esophagus_Gastroesophageal_Junction.v8.sqtl_signifpairs.txt.gz	2.04886e-07	chr16:68348431:68351390:clu_16426:ENSG00000132600.16
rs79045992	Pasteurella.canis	16	68485089	snv	G	A	A	0.071491741	16	68485089	68485089	G	A	intergenic	Y_RNA;RNU4-36P	dist=10425;dist=50426	.	.	chr16_68485089_G_A_b38	chr16	68485089	G	A	ENSG00000132600.16	0.0964674	7.66923e-06	Colon_Transverse.v8.signif_variant_gene_pairs.txt.gz	chr16_68485089_G_A_b38	Colon_Sigmoid.v8.sqtl_signifpairs.txt.gz	1.99321e-11	chr16:68348431:68351390:clu_16874:ENSG00000132600.16
rs79045992	Pasteurella.canis	16	68485089	snv	G	A	A	0.071491741	16	68485089	68485089	G	A	intergenic	Y_RNA;RNU4-36P	dist=10425;dist=50426	.	.	chr16_68485089_G_A_b38	chr16	68485089	G	A	ENSG00000184939.15	0.0992537	4.82936e-05	Whole_Blood.v8.signif_variant_gene_pairs.txt.gz	chr16_68485089_G_A_b38	Skin_Not_Sun_Exposed_Suprapubic.v8.sqtl_signifpairs.txt.gz	3.48118e-08	chr16:68356215:68356701:clu_18583:ENSG00000132600.16
rs79045992	Pasteurella.canis	16	68485089	snv	G	A	A	0.071491741	16	68485089	68485089	G	A	intergenic	Y_RNA;RNU4-36P	dist=10425;dist=50426	.	.	chr16_68485089_G_A_b38	chr16	68485089	G	A	ENSG00000184939.15	0.0992537	4.82936e-05	Whole_Blood.v8.signif_variant_gene_pairs.txt.gz	chr16_68485089_G_A_b38	Esophagus_Gastroesophageal_Junction.v8.sqtl_signifpairs.txt.gz	2.04886e-07	chr16:68348431:68351390:clu_16426:ENSG00000132600.16
rs79045992	Pasteurella.canis	16	68485089	snv	G	A	A	0.071491741	16	68485089	68485089	G	A	intergenic	Y_RNA;RNU4-36P	dist=10425;dist=50426	.	.	chr16_68485089_G_A_b38	chr16	68485089	G	A	ENSG00000184939.15	0.0992537	4.82936e-05	Whole_Blood.v8.signif_variant_gene_pairs.txt.gz	chr16_68485089_G_A_b38	Colon_Sigmoid.v8.sqtl_signifpairs.txt.gz	1.99321e-11	chr16:68348431:68351390:clu_16874:ENSG00000132600.16
rs79045992	Pasteurella.canis	16	68485089	snv	G	A	A	0.071491741	16	68485089	68485089	G	A	intergenic	Y_RNA;RNU4-36P	dist=10425;dist=50426	.	.	chr16_68485089_G_A_b38	chr16	68485089	G	A	ENSG00000132600.16	0.1	6.52095e-10	Esophagus_Muscularis.v8.signif_variant_gene_pairs.txt.gz	chr16_68485089_G_A_b38	Skin_Not_Sun_Exposed_Suprapubic.v8.sqtl_signifpairs.txt.gz	3.48118e-08	chr16:68356215:68356701:clu_18583:ENSG00000132600.16
rs79045992	Pasteurella.canis	16	68485089	snv	G	A	A	0.071491741	16	68485089	68485089	G	A	intergenic	Y_RNA;RNU4-36P	dist=10425;dist=50426	.	.	chr16_68485089_G_A_b38	chr16	68485089	G	A	ENSG00000132600.16	0.1	6.52095e-10	Esophagus_Muscularis.v8.signif_variant_gene_pairs.txt.gz	chr16_68485089_G_A_b38	Esophagus_Gastroesophageal_Junction.v8.sqtl_signifpairs.txt.gz	2.04886e-07	chr16:68348431:68351390:clu_16426:ENSG00000132600.16
rs79045992	Pasteurella.canis	16	68485089	snv	G	A	A	0.071491741	16	68485089	68485089	G	A	intergenic	Y_RNA;RNU4-36P	dist=10425;dist=50426	.	.	chr16_68485089_G_A_b38	chr16	68485089	G	A	ENSG00000132600.16	0.1	6.52095e-10	Esophagus_Muscularis.v8.signif_variant_gene_pairs.txt.gz	chr16_68485089_G_A_b38	Colon_Sigmoid.v8.sqtl_signifpairs.txt.gz	1.99321e-11	chr16:68348431:68351390:clu_16874:ENSG00000132600.16
rs79045992	Pasteurella.canis	16	68485089	snv	G	A	A	0.071491741	16	68485089	68485089	G	A	intergenic	Y_RNA;RNU4-36P	dist=10425;dist=50426	.	.	chr16_68485089_G_A_b38	chr16	68485089	G	A	ENSG00000132600.16	0.0902439	1.13599e-05	Brain_Cortex.v8.signif_variant_gene_pairs.txt.gz	chr16_68485089_G_A_b38	Skin_Not_Sun_Exposed_Suprapubic.v8.sqtl_signifpairs.txt.gz	3.48118e-08	chr16:68356215:68356701:clu_18583:ENSG00000132600.16
rs79045992	Pasteurella.canis	16	68485089	snv	G	A	A	0.071491741	16	68485089	68485089	G	A	intergenic	Y_RNA;RNU4-36P	dist=10425;dist=50426	.	.	chr16_68485089_G_A_b38	chr16	68485089	G	A	ENSG00000132600.16	0.0902439	1.13599e-05	Brain_Cortex.v8.signif_variant_gene_pairs.txt.gz	chr16_68485089_G_A_b38	Esophagus_Gastroesophageal_Junction.v8.sqtl_signifpairs.txt.gz	2.04886e-07	chr16:68348431:68351390:clu_16426:ENSG00000132600.16
rs79045992	Pasteurella.canis	16	68485089	snv	G	A	A	0.071491741	16	68485089	68485089	G	A	intergenic	Y_RNA;RNU4-36P	dist=10425;dist=50426	.	.	chr16_68485089_G_A_b38	chr16	68485089	G	A	ENSG00000132600.16	0.0902439	1.13599e-05	Brain_Cortex.v8.signif_variant_gene_pairs.txt.gz	chr16_68485089_G_A_b38	Colon_Sigmoid.v8.sqtl_signifpairs.txt.gz	1.99321e-11	chr16:68348431:68351390:clu_16874:ENSG00000132600.16
rs79045992	Pasteurella.canis	16	68485089	snv	G	A	A	0.071491741	16	68485089	68485089	G	A	intergenic	Y_RNA;RNU4-36P	dist=10425;dist=50426	.	.	chr16_68485089_G_A_b38	chr16	68485089	G	A	ENSG00000132600.16	0.101916	4.84253e-08	Thyroid.v8.signif_variant_gene_pairs.txt.gz	chr16_68485089_G_A_b38	Skin_Not_Sun_Exposed_Suprapubic.v8.sqtl_signifpairs.txt.gz	3.48118e-08	chr16:68356215:68356701:clu_18583:ENSG00000132600.16
rs79045992	Pasteurella.canis	16	68485089	snv	G	A	A	0.071491741	16	68485089	68485089	G	A	intergenic	Y_RNA;RNU4-36P	dist=10425;dist=50426	.	.	chr16_68485089_G_A_b38	chr16	68485089	G	A	ENSG00000132600.16	0.101916	4.84253e-08	Thyroid.v8.signif_variant_gene_pairs.txt.gz	chr16_68485089_G_A_b38	Esophagus_Gastroesophageal_Junction.v8.sqtl_signifpairs.txt.gz	2.04886e-07	chr16:68348431:68351390:clu_16426:ENSG00000132600.16
rs79045992	Pasteurella.canis	16	68485089	snv	G	A	A	0.071491741	16	68485089	68485089	G	A	intergenic	Y_RNA;RNU4-36P	dist=10425;dist=50426	.	.	chr16_68485089_G_A_b38	chr16	68485089	G	A	ENSG00000132600.16	0.101916	4.84253e-08	Thyroid.v8.signif_variant_gene_pairs.txt.gz	chr16_68485089_G_A_b38	Colon_Sigmoid.v8.sqtl_signifpairs.txt.gz	1.99321e-11	chr16:68348431:68351390:clu_16874:ENSG00000132600.16
rs79045992	Pasteurella.canis	16	68485089	snv	G	A	A	0.071491741	16	68485089	68485089	G	A	intergenic	Y_RNA;RNU4-36P	dist=10425;dist=50426	.	.	chr16_68485089_G_A_b38	chr16	68485089	G	A	ENSG00000103064.13	0.101916	2.11548e-06	Thyroid.v8.signif_variant_gene_pairs.txt.gz	chr16_68485089_G_A_b38	Skin_Not_Sun_Exposed_Suprapubic.v8.sqtl_signifpairs.txt.gz	3.48118e-08	chr16:68356215:68356701:clu_18583:ENSG00000132600.16
rs79045992	Pasteurella.canis	16	68485089	snv	G	A	A	0.071491741	16	68485089	68485089	G	A	intergenic	Y_RNA;RNU4-36P	dist=10425;dist=50426	.	.	chr16_68485089_G_A_b38	chr16	68485089	G	A	ENSG00000103064.13	0.101916	2.11548e-06	Thyroid.v8.signif_variant_gene_pairs.txt.gz	chr16_68485089_G_A_b38	Esophagus_Gastroesophageal_Junction.v8.sqtl_signifpairs.txt.gz	2.04886e-07	chr16:68348431:68351390:clu_16426:ENSG00000132600.16
rs79045992	Pasteurella.canis	16	68485089	snv	G	A	A	0.071491741	16	68485089	68485089	G	A	intergenic	Y_RNA;RNU4-36P	dist=10425;dist=50426	.	.	chr16_68485089_G_A_b38	chr16	68485089	G	A	ENSG00000103064.13	0.101916	2.11548e-06	Thyroid.v8.signif_variant_gene_pairs.txt.gz	chr16_68485089_G_A_b38	Colon_Sigmoid.v8.sqtl_signifpairs.txt.gz	1.99321e-11	chr16:68348431:68351390:clu_16874:ENSG00000132600.16
rs79045992	Pasteurella.canis	16	68485089	snv	G	A	A	0.071491741	16	68485089	68485089	G	A	intergenic	Y_RNA;RNU4-36P	dist=10425;dist=50426	.	.	chr16_68485089_G_A_b38	chr16	68485089	G	A	ENSG00000132600.16	0.108824	9.40319e-06	Brain_Putamen_basal_ganglia.v8.signif_variant_gene_pairs.txt.gz	chr16_68485089_G_A_b38	Skin_Not_Sun_Exposed_Suprapubic.v8.sqtl_signifpairs.txt.gz	3.48118e-08	chr16:68356215:68356701:clu_18583:ENSG00000132600.16
rs79045992	Pasteurella.canis	16	68485089	snv	G	A	A	0.071491741	16	68485089	68485089	G	A	intergenic	Y_RNA;RNU4-36P	dist=10425;dist=50426	.	.	chr16_68485089_G_A_b38	chr16	68485089	G	A	ENSG00000132600.16	0.108824	9.40319e-06	Brain_Putamen_basal_ganglia.v8.signif_variant_gene_pairs.txt.gz	chr16_68485089_G_A_b38	Esophagus_Gastroesophageal_Junction.v8.sqtl_signifpairs.txt.gz	2.04886e-07	chr16:68348431:68351390:clu_16426:ENSG00000132600.16
rs79045992	Pasteurella.canis	16	68485089	snv	G	A	A	0.071491741	16	68485089	68485089	G	A	intergenic	Y_RNA;RNU4-36P	dist=10425;dist=50426	.	.	chr16_68485089_G_A_b38	chr16	68485089	G	A	ENSG00000132600.16	0.108824	9.40319e-06	Brain_Putamen_basal_ganglia.v8.signif_variant_gene_pairs.txt.gz	chr16_68485089_G_A_b38	Colon_Sigmoid.v8.sqtl_signifpairs.txt.gz	1.99321e-11	chr16:68348431:68351390:clu_16874:ENSG00000132600.16
rs79045992	Pasteurella.canis	16	68485089	snv	G	A	A	0.071491741	16	68485089	68485089	G	A	intergenic	Y_RNA;RNU4-36P	dist=10425;dist=50426	.	.	chr16_68485089_G_A_b38	chr16	68485089	G	A	ENSG00000132600.16	0.105727	4.93039e-07	Spleen.v8.signif_variant_gene_pairs.txt.gz	chr16_68485089_G_A_b38	Skin_Not_Sun_Exposed_Suprapubic.v8.sqtl_signifpairs.txt.gz	3.48118e-08	chr16:68356215:68356701:clu_18583:ENSG00000132600.16
rs79045992	Pasteurella.canis	16	68485089	snv	G	A	A	0.071491741	16	68485089	68485089	G	A	intergenic	Y_RNA;RNU4-36P	dist=10425;dist=50426	.	.	chr16_68485089_G_A_b38	chr16	68485089	G	A	ENSG00000132600.16	0.105727	4.93039e-07	Spleen.v8.signif_variant_gene_pairs.txt.gz	chr16_68485089_G_A_b38	Esophagus_Gastroesophageal_Junction.v8.sqtl_signifpairs.txt.gz	2.04886e-07	chr16:68348431:68351390:clu_16426:ENSG00000132600.16
rs79045992	Pasteurella.canis	16	68485089	snv	G	A	A	0.071491741	16	68485089	68485089	G	A	intergenic	Y_RNA;RNU4-36P	dist=10425;dist=50426	.	.	chr16_68485089_G_A_b38	chr16	68485089	G	A	ENSG00000132600.16	0.105727	4.93039e-07	Spleen.v8.signif_variant_gene_pairs.txt.gz	chr16_68485089_G_A_b38	Colon_Sigmoid.v8.sqtl_signifpairs.txt.gz	1.99321e-11	chr16:68348431:68351390:clu_16874:ENSG00000132600.16
rs79045992	Pasteurella.canis	16	68485089	snv	G	A	A	0.071491741	16	68485089	68485089	G	A	intergenic	Y_RNA;RNU4-36P	dist=10425;dist=50426	.	.	chr16_68485089_G_A_b38	chr16	68485089	G	A	ENSG00000072736.18	0.0986842	9.67392e-10	Nerve_Tibial.v8.signif_variant_gene_pairs.txt.gz	chr16_68485089_G_A_b38	Skin_Not_Sun_Exposed_Suprapubic.v8.sqtl_signifpairs.txt.gz	3.48118e-08	chr16:68356215:68356701:clu_18583:ENSG00000132600.16
rs79045992	Pasteurella.canis	16	68485089	snv	G	A	A	0.071491741	16	68485089	68485089	G	A	intergenic	Y_RNA;RNU4-36P	dist=10425;dist=50426	.	.	chr16_68485089_G_A_b38	chr16	68485089	G	A	ENSG00000072736.18	0.0986842	9.67392e-10	Nerve_Tibial.v8.signif_variant_gene_pairs.txt.gz	chr16_68485089_G_A_b38	Esophagus_Gastroesophageal_Junction.v8.sqtl_signifpairs.txt.gz	2.04886e-07	chr16:68348431:68351390:clu_16426:ENSG00000132600.16
rs79045992	Pasteurella.canis	16	68485089	snv	G	A	A	0.071491741	16	68485089	68485089	G	A	intergenic	Y_RNA;RNU4-36P	dist=10425;dist=50426	.	.	chr16_68485089_G_A_b38	chr16	68485089	G	A	ENSG00000072736.18	0.0986842	9.67392e-10	Nerve_Tibial.v8.signif_variant_gene_pairs.txt.gz	chr16_68485089_G_A_b38	Colon_Sigmoid.v8.sqtl_signifpairs.txt.gz	1.99321e-11	chr16:68348431:68351390:clu_16874:ENSG00000132600.16
rs79045992	Pasteurella.canis	16	68485089	snv	G	A	A	0.071491741	16	68485089	68485089	G	A	intergenic	Y_RNA;RNU4-36P	dist=10425;dist=50426	.	.	chr16_68485089_G_A_b38	chr16	68485089	G	A	ENSG00000132600.16	0.0942857	1.05454e-06	Brain_Cerebellar_Hemisphere.v8.signif_variant_gene_pairs.txt.gz	chr16_68485089_G_A_b38	Skin_Not_Sun_Exposed_Suprapubic.v8.sqtl_signifpairs.txt.gz	3.48118e-08	chr16:68356215:68356701:clu_18583:ENSG00000132600.16
rs79045992	Pasteurella.canis	16	68485089	snv	G	A	A	0.071491741	16	68485089	68485089	G	A	intergenic	Y_RNA;RNU4-36P	dist=10425;dist=50426	.	.	chr16_68485089_G_A_b38	chr16	68485089	G	A	ENSG00000132600.16	0.0942857	1.05454e-06	Brain_Cerebellar_Hemisphere.v8.signif_variant_gene_pairs.txt.gz	chr16_68485089_G_A_b38	Esophagus_Gastroesophageal_Junction.v8.sqtl_signifpairs.txt.gz	2.04886e-07	chr16:68348431:68351390:clu_16426:ENSG00000132600.16
rs79045992	Pasteurella.canis	16	68485089	snv	G	A	A	0.071491741	16	68485089	68485089	G	A	intergenic	Y_RNA;RNU4-36P	dist=10425;dist=50426	.	.	chr16_68485089_G_A_b38	chr16	68485089	G	A	ENSG00000132600.16	0.0942857	1.05454e-06	Brain_Cerebellar_Hemisphere.v8.signif_variant_gene_pairs.txt.gz	chr16_68485089_G_A_b38	Colon_Sigmoid.v8.sqtl_signifpairs.txt.gz	1.99321e-11	chr16:68348431:68351390:clu_16874:ENSG00000132600.16
rs79097397	Anaerococcus.obesiensis	8	106345315	snv	T	C	C	0.067503353	8	106345315	106345315	T	C	intronic	OXR1	.	.	.	NA	NA	NA	NA	NA	NA	NA	NA	NA	NA	NA	NA	NA
rs79415770	Fusobacterium.canifelinum	1	48508278	snv	C	G	G	0.07200428	1	48508278	48508278	C	G	intergenic	SPATA6;AGBL4	dist=36070;dist=24576	.	.	chr1_48508278_C_G_b38	chr1	48508278	C	G	ENSG00000117834.12	0.0864198	1.07014e-06	Stomach.v8.signif_variant_gene_pairs.txt.gz	NA	NA	NA	NA
rs79415770	Fusobacterium.canifelinum	1	48508278	snv	C	G	G	0.07200428	1	48508278	48508278	C	G	intergenic	SPATA6;AGBL4	dist=36070;dist=24576	.	.	chr1_48508278_C_G_b38	chr1	48508278	C	G	ENSG00000117834.12	0.0873786	2.20944e-05	Lung.v8.signif_variant_gene_pairs.txt.gz	NA	NA	NA	NA
rs79785189	Streptococcus.anginosus	21	45424391	snv	G	A	A	0.027697334	21	45424391	45424391	G	A	ncRNA_exonic	COL18A1-AS1	.	.	.	NA	NA	NA	NA	NA	NA	NA	NA	NA	NA	NA	NA	NA
rs79785189	Streptococcus.anginosus	21	45424391	snv	G	A	A	0.027697334	21	45424391	45424391	G	A	ncRNA_exonic	COL18A1-AS1	.	.	.	NA	NA	NA	NA	NA	NA	NA	NA	NA	NA	NA	NA	NA
rs79823074	Anaerococcus.obesiensis	8	106320218	snv	A	G	G	0.061024858	8	106320218	106320218	A	G	intronic	OXR1	.	.	.	NA	NA	NA	NA	NA	NA	NA	NA	NA	NA	NA	NA	NA
rs79823074	Anaerococcus.obesiensis	8	106320218	snv	A	G	G	0.061024858	8	106320218	106320218	A	G	intronic	OXR1	.	.	.	NA	NA	NA	NA	NA	NA	NA	NA	NA	NA	NA	NA	NA
rs8004222	Veillonella.parvula	14	70456344	snv	A	C,G	C	0.064734913	14	70456344	70456344	A	C	ncRNA_intronic	ADAM20P1;ENSG00000257759	.	.	.	chr14_70456344_A_C_b38	chr14	70456344	A	C	ENSG00000100678.18	0.0807453	5.59221e-07	Testis.v8.signif_variant_gene_pairs.txt.gz	chr14_70456344_A_C_b38	Brain_Putamen_basal_ganglia.v8.sqtl_signifpairs.txt.gz	8.97216e-10	chr14:70353252:70359519:clu_15617:ENSG00000213463.4
rs8004222	Veillonella.parvula	14	70456344	snv	A	C,G	C	0.064734913	14	70456344	70456344	A	C	ncRNA_intronic	ADAM20P1;ENSG00000257759	.	.	.	chr14_70456344_A_C_b38	chr14	70456344	A	C	ENSG00000100678.18	0.0807453	5.59221e-07	Testis.v8.signif_variant_gene_pairs.txt.gz	chr14_70456344_A_C_b38	Brain_Cortex.v8.sqtl_signifpairs.txt.gz	8.38992e-08	chr14:70342729:70353136:clu_18004:ENSG00000133983.14
rs8004222	Veillonella.parvula	14	70456344	snv	A	C,G	C	0.064734913	14	70456344	70456344	A	C	ncRNA_intronic	ADAM20P1;ENSG00000257759	.	.	.	chr14_70456344_A_C_b38	chr14	70456344	A	C	ENSG00000100678.18	0.0807453	5.59221e-07	Testis.v8.signif_variant_gene_pairs.txt.gz	chr14_70456344_A_C_b38	Brain_Cortex.v8.sqtl_signifpairs.txt.gz	8.38992e-08	chr14:70342729:70353136:clu_18004:ENSG00000213463.4
rs8004222	Veillonella.parvula	14	70456344	snv	A	C,G	C	0.064734913	14	70456344	70456344	A	C	ncRNA_intronic	ADAM20P1;ENSG00000257759	.	.	.	chr14_70456344_A_C_b38	chr14	70456344	A	C	ENSG00000100678.18	0.0807453	5.59221e-07	Testis.v8.signif_variant_gene_pairs.txt.gz	chr14_70456344_A_C_b38	Muscle_Skeletal.v8.sqtl_signifpairs.txt.gz	9.387e-20	chr14:70342729:70353136:clu_20159:ENSG00000213463.4
rs8004222	Veillonella.parvula	14	70456344	snv	A	C,G	C	0.064734913	14	70456344	70456344	A	C	ncRNA_intronic	ADAM20P1;ENSG00000257759	.	.	.	chr14_70456344_A_C_b38	chr14	70456344	A	C	ENSG00000100678.18	0.0807453	5.59221e-07	Testis.v8.signif_variant_gene_pairs.txt.gz	chr14_70456344_A_C_b38	Artery_Tibial.v8.sqtl_signifpairs.txt.gz	1.59378e-25	chr14:70342729:70353136:clu_20961:ENSG00000133983.14
rs8004222	Veillonella.parvula	14	70456344	snv	A	C,G	C	0.064734913	14	70456344	70456344	A	C	ncRNA_intronic	ADAM20P1;ENSG00000257759	.	.	.	chr14_70456344_A_C_b38	chr14	70456344	A	C	ENSG00000100678.18	0.0807453	5.59221e-07	Testis.v8.signif_variant_gene_pairs.txt.gz	chr14_70456344_A_C_b38	Skin_Sun_Exposed_Lower_leg.v8.sqtl_signifpairs.txt.gz	1.04427e-23	chr14:70342729:70353136:clu_23291:ENSG00000213463.4
rs8004222	Veillonella.parvula	14	70456344	snv	A	C,G	C	0.064734913	14	70456344	70456344	A	C	ncRNA_intronic	ADAM20P1;ENSG00000257759	.	.	.	chr14_70456344_A_C_b38	chr14	70456344	A	C	ENSG00000100678.18	0.0807453	5.59221e-07	Testis.v8.signif_variant_gene_pairs.txt.gz	chr14_70456344_A_C_b38	Artery_Tibial.v8.sqtl_signifpairs.txt.gz	1.59378e-25	chr14:70342729:70353136:clu_20961:ENSG00000213463.4
rs8004222	Veillonella.parvula	14	70456344	snv	A	C,G	C	0.064734913	14	70456344	70456344	A	C	ncRNA_intronic	ADAM20P1;ENSG00000257759	.	.	.	chr14_70456344_A_C_b38	chr14	70456344	A	C	ENSG00000100678.18	0.0807453	5.59221e-07	Testis.v8.signif_variant_gene_pairs.txt.gz	chr14_70456344_A_C_b38	Stomach.v8.sqtl_signifpairs.txt.gz	1.98473e-08	chr14:70342729:70353136:clu_20386:ENSG00000213463.4
rs8004222	Veillonella.parvula	14	70456344	snv	A	C,G	C	0.064734913	14	70456344	70456344	A	C	ncRNA_intronic	ADAM20P1;ENSG00000257759	.	.	.	chr14_70456344_A_C_b38	chr14	70456344	A	C	ENSG00000100678.18	0.0807453	5.59221e-07	Testis.v8.signif_variant_gene_pairs.txt.gz	chr14_70456344_A_C_b38	Muscle_Skeletal.v8.sqtl_signifpairs.txt.gz	9.387e-20	chr14:70342729:70353136:clu_20159:ENSG00000133983.14
rs8004222	Veillonella.parvula	14	70456344	snv	A	C,G	C	0.064734913	14	70456344	70456344	A	C	ncRNA_intronic	ADAM20P1;ENSG00000257759	.	.	.	chr14_70456344_A_C_b38	chr14	70456344	A	C	ENSG00000100678.18	0.0807453	5.59221e-07	Testis.v8.signif_variant_gene_pairs.txt.gz	chr14_70456344_A_C_b38	Brain_Nucleus_accumbens_basal_ganglia.v8.sqtl_signifpairs.txt.gz	1.45086e-06	chr14:70342729:70353136:clu_17857:ENSG00000133983.14
rs8004222	Veillonella.parvula	14	70456344	snv	A	C,G	C	0.064734913	14	70456344	70456344	A	C	ncRNA_intronic	ADAM20P1;ENSG00000257759	.	.	.	chr14_70456344_A_C_b38	chr14	70456344	A	C	ENSG00000100678.18	0.0807453	5.59221e-07	Testis.v8.signif_variant_gene_pairs.txt.gz	chr14_70456344_A_C_b38	Breast_Mammary_Tissue.v8.sqtl_signifpairs.txt.gz	4.8264e-12	chr14:70342729:70353136:clu_22914:ENSG00000133983.14
rs8004222	Veillonella.parvula	14	70456344	snv	A	C,G	C	0.064734913	14	70456344	70456344	A	C	ncRNA_intronic	ADAM20P1;ENSG00000257759	.	.	.	chr14_70456344_A_C_b38	chr14	70456344	A	C	ENSG00000100678.18	0.0807453	5.59221e-07	Testis.v8.signif_variant_gene_pairs.txt.gz	chr14_70456344_A_C_b38	Brain_Putamen_basal_ganglia.v8.sqtl_signifpairs.txt.gz	8.97216e-10	chr14:70353252:70359519:clu_15617:ENSG00000133983.14
rs8004222	Veillonella.parvula	14	70456344	snv	A	C,G	C	0.064734913	14	70456344	70456344	A	C	ncRNA_intronic	ADAM20P1;ENSG00000257759	.	.	.	chr14_70456344_A_C_b38	chr14	70456344	A	C	ENSG00000100678.18	0.0807453	5.59221e-07	Testis.v8.signif_variant_gene_pairs.txt.gz	chr14_70456344_A_C_b38	Breast_Mammary_Tissue.v8.sqtl_signifpairs.txt.gz	4.8264e-12	chr14:70342729:70353136:clu_22914:ENSG00000213463.4
rs8004222	Veillonella.parvula	14	70456344	snv	A	C,G	C	0.064734913	14	70456344	70456344	A	C	ncRNA_intronic	ADAM20P1;ENSG00000257759	.	.	.	chr14_70456344_A_C_b38	chr14	70456344	A	C	ENSG00000100678.18	0.0807453	5.59221e-07	Testis.v8.signif_variant_gene_pairs.txt.gz	chr14_70456344_A_C_b38	Stomach.v8.sqtl_signifpairs.txt.gz	1.98473e-08	chr14:70342729:70353136:clu_20386:ENSG00000133983.14
rs8004222	Veillonella.parvula	14	70456344	snv	A	C,G	C	0.064734913	14	70456344	70456344	A	C	ncRNA_intronic	ADAM20P1;ENSG00000257759	.	.	.	chr14_70456344_A_C_b38	chr14	70456344	A	C	ENSG00000100678.18	0.0807453	5.59221e-07	Testis.v8.signif_variant_gene_pairs.txt.gz	chr14_70456344_A_C_b38	Ovary.v8.sqtl_signifpairs.txt.gz	1.22257e-07	chr14:70342729:70353136:clu_18235:ENSG00000213463.4
rs8004222	Veillonella.parvula	14	70456344	snv	A	C,G	C	0.064734913	14	70456344	70456344	A	C	ncRNA_intronic	ADAM20P1;ENSG00000257759	.	.	.	chr14_70456344_A_C_b38	chr14	70456344	A	C	ENSG00000100678.18	0.0807453	5.59221e-07	Testis.v8.signif_variant_gene_pairs.txt.gz	chr14_70456344_A_C_b38	Ovary.v8.sqtl_signifpairs.txt.gz	1.22257e-07	chr14:70342729:70353136:clu_18235:ENSG00000133983.14
rs8004222	Veillonella.parvula	14	70456344	snv	A	C,G	C	0.064734913	14	70456344	70456344	A	C	ncRNA_intronic	ADAM20P1;ENSG00000257759	.	.	.	chr14_70456344_A_C_b38	chr14	70456344	A	C	ENSG00000100678.18	0.0807453	5.59221e-07	Testis.v8.signif_variant_gene_pairs.txt.gz	chr14_70456344_A_C_b38	Liver.v8.sqtl_signifpairs.txt.gz	2.55442e-07	chr14:70342729:70353136:clu_15518:ENSG00000133983.14
rs8004222	Veillonella.parvula	14	70456344	snv	A	C,G	C	0.064734913	14	70456344	70456344	A	C	ncRNA_intronic	ADAM20P1;ENSG00000257759	.	.	.	chr14_70456344_A_C_b38	chr14	70456344	A	C	ENSG00000100678.18	0.0807453	5.59221e-07	Testis.v8.signif_variant_gene_pairs.txt.gz	chr14_70456344_A_C_b38	Pituitary.v8.sqtl_signifpairs.txt.gz	2.15265e-07	chr14:70342729:70353136:clu_21522:ENSG00000133983.14
rs8004222	Veillonella.parvula	14	70456344	snv	A	C,G	C	0.064734913	14	70456344	70456344	A	C	ncRNA_intronic	ADAM20P1;ENSG00000257759	.	.	.	chr14_70456344_A_C_b38	chr14	70456344	A	C	ENSG00000100678.18	0.0807453	5.59221e-07	Testis.v8.signif_variant_gene_pairs.txt.gz	chr14_70456344_A_C_b38	Brain_Caudate_basal_ganglia.v8.sqtl_signifpairs.txt.gz	8.76384e-07	chr14:70342729:70353136:clu_17474:ENSG00000213463.4
rs8004222	Veillonella.parvula	14	70456344	snv	A	C,G	C	0.064734913	14	70456344	70456344	A	C	ncRNA_intronic	ADAM20P1;ENSG00000257759	.	.	.	chr14_70456344_A_C_b38	chr14	70456344	A	C	ENSG00000100678.18	0.0807453	5.59221e-07	Testis.v8.signif_variant_gene_pairs.txt.gz	chr14_70456344_A_C_b38	Skin_Sun_Exposed_Lower_leg.v8.sqtl_signifpairs.txt.gz	1.04427e-23	chr14:70342729:70353136:clu_23291:ENSG00000133983.14
rs8004222	Veillonella.parvula	14	70456344	snv	A	C,G	C	0.064734913	14	70456344	70456344	A	C	ncRNA_intronic	ADAM20P1;ENSG00000257759	.	.	.	chr14_70456344_A_C_b38	chr14	70456344	A	C	ENSG00000100678.18	0.0807453	5.59221e-07	Testis.v8.signif_variant_gene_pairs.txt.gz	chr14_70456344_A_C_b38	Brain_Nucleus_accumbens_basal_ganglia.v8.sqtl_signifpairs.txt.gz	1.45086e-06	chr14:70342729:70353136:clu_17857:ENSG00000213463.4
rs8004222	Veillonella.parvula	14	70456344	snv	A	C,G	C	0.064734913	14	70456344	70456344	A	C	ncRNA_intronic	ADAM20P1;ENSG00000257759	.	.	.	chr14_70456344_A_C_b38	chr14	70456344	A	C	ENSG00000100678.18	0.0807453	5.59221e-07	Testis.v8.signif_variant_gene_pairs.txt.gz	chr14_70456344_A_C_b38	Esophagus_Gastroesophageal_Junction.v8.sqtl_signifpairs.txt.gz	9.44199e-09	chr14:70342729:70353136:clu_20009:ENSG00000213463.4
rs8004222	Veillonella.parvula	14	70456344	snv	A	C,G	C	0.064734913	14	70456344	70456344	A	C	ncRNA_intronic	ADAM20P1;ENSG00000257759	.	.	.	chr14_70456344_A_C_b38	chr14	70456344	A	C	ENSG00000100678.18	0.0807453	5.59221e-07	Testis.v8.signif_variant_gene_pairs.txt.gz	chr14_70456344_A_C_b38	Spleen.v8.sqtl_signifpairs.txt.gz	5.65977e-08	chr14:70342729:70353136:clu_19509:ENSG00000133983.14
rs8004222	Veillonella.parvula	14	70456344	snv	A	C,G	C	0.064734913	14	70456344	70456344	A	C	ncRNA_intronic	ADAM20P1;ENSG00000257759	.	.	.	chr14_70456344_A_C_b38	chr14	70456344	A	C	ENSG00000100678.18	0.0807453	5.59221e-07	Testis.v8.signif_variant_gene_pairs.txt.gz	chr14_70456344_A_C_b38	Adipose_Subcutaneous.v8.sqtl_signifpairs.txt.gz	2.42399e-19	chr14:70342729:70353136:clu_22760:ENSG00000133983.14
rs8004222	Veillonella.parvula	14	70456344	snv	A	C,G	C	0.064734913	14	70456344	70456344	A	C	ncRNA_intronic	ADAM20P1;ENSG00000257759	.	.	.	chr14_70456344_A_C_b38	chr14	70456344	A	C	ENSG00000100678.18	0.0807453	5.59221e-07	Testis.v8.signif_variant_gene_pairs.txt.gz	chr14_70456344_A_C_b38	Adrenal_Gland.v8.sqtl_signifpairs.txt.gz	4.103e-08	chr14:70342729:70353136:clu_18047:ENSG00000133983.14
rs8004222	Veillonella.parvula	14	70456344	snv	A	C,G	C	0.064734913	14	70456344	70456344	A	C	ncRNA_intronic	ADAM20P1;ENSG00000257759	.	.	.	chr14_70456344_A_C_b38	chr14	70456344	A	C	ENSG00000100678.18	0.0807453	5.59221e-07	Testis.v8.signif_variant_gene_pairs.txt.gz	chr14_70456344_A_C_b38	Adipose_Visceral_Omentum.v8.sqtl_signifpairs.txt.gz	3.32077e-10	chr14:70342729:70353136:clu_22080:ENSG00000213463.4
rs8004222	Veillonella.parvula	14	70456344	snv	A	C,G	C	0.064734913	14	70456344	70456344	A	C	ncRNA_intronic	ADAM20P1;ENSG00000257759	.	.	.	chr14_70456344_A_C_b38	chr14	70456344	A	C	ENSG00000100678.18	0.0807453	5.59221e-07	Testis.v8.signif_variant_gene_pairs.txt.gz	chr14_70456344_A_C_b38	Brain_Frontal_Cortex_BA9.v8.sqtl_signifpairs.txt.gz	3.72567e-07	chr14:70342729:70353136:clu_16679:ENSG00000133983.14
rs8004222	Veillonella.parvula	14	70456344	snv	A	C,G	C	0.064734913	14	70456344	70456344	A	C	ncRNA_intronic	ADAM20P1;ENSG00000257759	.	.	.	chr14_70456344_A_C_b38	chr14	70456344	A	C	ENSG00000100678.18	0.0807453	5.59221e-07	Testis.v8.signif_variant_gene_pairs.txt.gz	chr14_70456344_A_C_b38	Testis.v8.sqtl_signifpairs.txt.gz	9.95849e-17	chr14:70342729:70353136:clu_39230:ENSG00000133983.14
rs8004222	Veillonella.parvula	14	70456344	snv	A	C,G	C	0.064734913	14	70456344	70456344	A	C	ncRNA_intronic	ADAM20P1;ENSG00000257759	.	.	.	chr14_70456344_A_C_b38	chr14	70456344	A	C	ENSG00000100678.18	0.0807453	5.59221e-07	Testis.v8.signif_variant_gene_pairs.txt.gz	chr14_70456344_A_C_b38	Brain_Caudate_basal_ganglia.v8.sqtl_signifpairs.txt.gz	8.76384e-07	chr14:70342729:70353136:clu_17474:ENSG00000133983.14
rs8004222	Veillonella.parvula	14	70456344	snv	A	C,G	C	0.064734913	14	70456344	70456344	A	C	ncRNA_intronic	ADAM20P1;ENSG00000257759	.	.	.	chr14_70456344_A_C_b38	chr14	70456344	A	C	ENSG00000100678.18	0.0807453	5.59221e-07	Testis.v8.signif_variant_gene_pairs.txt.gz	chr14_70456344_A_C_b38	Esophagus_Mucosa.v8.sqtl_signifpairs.txt.gz	1.83651e-15	chr14:70342729:70353136:clu_21033:ENSG00000133983.14
rs8004222	Veillonella.parvula	14	70456344	snv	A	C,G	C	0.064734913	14	70456344	70456344	A	C	ncRNA_intronic	ADAM20P1;ENSG00000257759	.	.	.	chr14_70456344_A_C_b38	chr14	70456344	A	C	ENSG00000100678.18	0.0807453	5.59221e-07	Testis.v8.signif_variant_gene_pairs.txt.gz	chr14_70456344_A_C_b38	Esophagus_Gastroesophageal_Junction.v8.sqtl_signifpairs.txt.gz	9.44199e-09	chr14:70342729:70353136:clu_20009:ENSG00000133983.14
rs8004222	Veillonella.parvula	14	70456344	snv	A	C,G	C	0.064734913	14	70456344	70456344	A	C	ncRNA_intronic	ADAM20P1;ENSG00000257759	.	.	.	chr14_70456344_A_C_b38	chr14	70456344	A	C	ENSG00000100678.18	0.0807453	5.59221e-07	Testis.v8.signif_variant_gene_pairs.txt.gz	chr14_70456344_A_C_b38	Colon_Sigmoid.v8.sqtl_signifpairs.txt.gz	4.93461e-10	chr14:70342729:70353136:clu_20529:ENSG00000213463.4
rs8004222	Veillonella.parvula	14	70456344	snv	A	C,G	C	0.064734913	14	70456344	70456344	A	C	ncRNA_intronic	ADAM20P1;ENSG00000257759	.	.	.	chr14_70456344_A_C_b38	chr14	70456344	A	C	ENSG00000100678.18	0.0807453	5.59221e-07	Testis.v8.signif_variant_gene_pairs.txt.gz	chr14_70456344_A_C_b38	Cells_Cultured_fibroblasts.v8.sqtl_signifpairs.txt.gz	1.0447e-16	chr14:70342729:70353136:clu_18160:ENSG00000133983.14
rs8004222	Veillonella.parvula	14	70456344	snv	A	C,G	C	0.064734913	14	70456344	70456344	A	C	ncRNA_intronic	ADAM20P1;ENSG00000257759	.	.	.	chr14_70456344_A_C_b38	chr14	70456344	A	C	ENSG00000100678.18	0.0807453	5.59221e-07	Testis.v8.signif_variant_gene_pairs.txt.gz	chr14_70456344_A_C_b38	Small_Intestine_Terminal_Ileum.v8.sqtl_signifpairs.txt.gz	1.70845e-06	chr14:70342729:70353136:clu_20197:ENSG00000133983.14
rs8004222	Veillonella.parvula	14	70456344	snv	A	C,G	C	0.064734913	14	70456344	70456344	A	C	ncRNA_intronic	ADAM20P1;ENSG00000257759	.	.	.	chr14_70456344_A_C_b38	chr14	70456344	A	C	ENSG00000100678.18	0.0807453	5.59221e-07	Testis.v8.signif_variant_gene_pairs.txt.gz	chr14_70456344_A_C_b38	Brain_Frontal_Cortex_BA9.v8.sqtl_signifpairs.txt.gz	3.72567e-07	chr14:70342729:70353136:clu_16679:ENSG00000213463.4
rs8004222	Veillonella.parvula	14	70456344	snv	A	C,G	C	0.064734913	14	70456344	70456344	A	C	ncRNA_intronic	ADAM20P1;ENSG00000257759	.	.	.	chr14_70456344_A_C_b38	chr14	70456344	A	C	ENSG00000100678.18	0.0807453	5.59221e-07	Testis.v8.signif_variant_gene_pairs.txt.gz	chr14_70456344_A_C_b38	Artery_Aorta.v8.sqtl_signifpairs.txt.gz	3.54118e-15	chr14:70342729:70353136:clu_20170:ENSG00000213463.4
rs8004222	Veillonella.parvula	14	70456344	snv	A	C,G	C	0.064734913	14	70456344	70456344	A	C	ncRNA_intronic	ADAM20P1;ENSG00000257759	.	.	.	chr14_70456344_A_C_b38	chr14	70456344	A	C	ENSG00000100678.18	0.0807453	5.59221e-07	Testis.v8.signif_variant_gene_pairs.txt.gz	chr14_70456344_A_C_b38	Heart_Left_Ventricle.v8.sqtl_signifpairs.txt.gz	3.79571e-10	chr14:70342729:70353136:clu_17939:ENSG00000133983.14
rs8004222	Veillonella.parvula	14	70456344	snv	A	C,G	C	0.064734913	14	70456344	70456344	A	C	ncRNA_intronic	ADAM20P1;ENSG00000257759	.	.	.	chr14_70456344_A_C_b38	chr14	70456344	A	C	ENSG00000100678.18	0.0807453	5.59221e-07	Testis.v8.signif_variant_gene_pairs.txt.gz	chr14_70456344_A_C_b38	Lung.v8.sqtl_signifpairs.txt.gz	1.53425e-18	chr14:70342729:70353136:clu_23889:ENSG00000213463.4
rs8004222	Veillonella.parvula	14	70456344	snv	A	C,G	C	0.064734913	14	70456344	70456344	A	C	ncRNA_intronic	ADAM20P1;ENSG00000257759	.	.	.	chr14_70456344_A_C_b38	chr14	70456344	A	C	ENSG00000100678.18	0.0807453	5.59221e-07	Testis.v8.signif_variant_gene_pairs.txt.gz	chr14_70456344_A_C_b38	Pituitary.v8.sqtl_signifpairs.txt.gz	2.15265e-07	chr14:70342729:70353136:clu_21522:ENSG00000213463.4
rs8004222	Veillonella.parvula	14	70456344	snv	A	C,G	C	0.064734913	14	70456344	70456344	A	C	ncRNA_intronic	ADAM20P1;ENSG00000257759	.	.	.	chr14_70456344_A_C_b38	chr14	70456344	A	C	ENSG00000100678.18	0.0807453	5.59221e-07	Testis.v8.signif_variant_gene_pairs.txt.gz	chr14_70456344_A_C_b38	Nerve_Tibial.v8.sqtl_signifpairs.txt.gz	4.9409e-16	chr14:70342729:70353136:clu_23443:ENSG00000213463.4
rs8004222	Veillonella.parvula	14	70456344	snv	A	C,G	C	0.064734913	14	70456344	70456344	A	C	ncRNA_intronic	ADAM20P1;ENSG00000257759	.	.	.	chr14_70456344_A_C_b38	chr14	70456344	A	C	ENSG00000100678.18	0.0807453	5.59221e-07	Testis.v8.signif_variant_gene_pairs.txt.gz	chr14_70456344_A_C_b38	Esophagus_Muscularis.v8.sqtl_signifpairs.txt.gz	2.25156e-12	chr14:70342729:70353136:clu_20947:ENSG00000213463.4
rs8004222	Veillonella.parvula	14	70456344	snv	A	C,G	C	0.064734913	14	70456344	70456344	A	C	ncRNA_intronic	ADAM20P1;ENSG00000257759	.	.	.	chr14_70456344_A_C_b38	chr14	70456344	A	C	ENSG00000100678.18	0.0807453	5.59221e-07	Testis.v8.signif_variant_gene_pairs.txt.gz	chr14_70456344_A_C_b38	Colon_Transverse.v8.sqtl_signifpairs.txt.gz	3.66689e-17	chr14:70342729:70353136:clu_22117:ENSG00000133983.14
rs8004222	Veillonella.parvula	14	70456344	snv	A	C,G	C	0.064734913	14	70456344	70456344	A	C	ncRNA_intronic	ADAM20P1;ENSG00000257759	.	.	.	chr14_70456344_A_C_b38	chr14	70456344	A	C	ENSG00000100678.18	0.0807453	5.59221e-07	Testis.v8.signif_variant_gene_pairs.txt.gz	chr14_70456344_A_C_b38	Testis.v8.sqtl_signifpairs.txt.gz	9.95849e-17	chr14:70342729:70353136:clu_39230:ENSG00000213463.4
rs8004222	Veillonella.parvula	14	70456344	snv	A	C,G	C	0.064734913	14	70456344	70456344	A	C	ncRNA_intronic	ADAM20P1;ENSG00000257759	.	.	.	chr14_70456344_A_C_b38	chr14	70456344	A	C	ENSG00000100678.18	0.0807453	5.59221e-07	Testis.v8.signif_variant_gene_pairs.txt.gz	chr14_70456344_A_C_b38	Heart_Left_Ventricle.v8.sqtl_signifpairs.txt.gz	3.79571e-10	chr14:70342729:70353136:clu_17939:ENSG00000213463.4
rs8004222	Veillonella.parvula	14	70456344	snv	A	C,G	C	0.064734913	14	70456344	70456344	A	C	ncRNA_intronic	ADAM20P1;ENSG00000257759	.	.	.	chr14_70456344_A_C_b38	chr14	70456344	A	C	ENSG00000100678.18	0.0807453	5.59221e-07	Testis.v8.signif_variant_gene_pairs.txt.gz	chr14_70456344_A_C_b38	Adrenal_Gland.v8.sqtl_signifpairs.txt.gz	4.103e-08	chr14:70342729:70353136:clu_18047:ENSG00000213463.4
rs8004222	Veillonella.parvula	14	70456344	snv	A	C,G	C	0.064734913	14	70456344	70456344	A	C	ncRNA_intronic	ADAM20P1;ENSG00000257759	.	.	.	chr14_70456344_A_C_b38	chr14	70456344	A	C	ENSG00000100678.18	0.0807453	5.59221e-07	Testis.v8.signif_variant_gene_pairs.txt.gz	chr14_70456344_A_C_b38	Prostate.v8.sqtl_signifpairs.txt.gz	3.88984e-08	chr14:70342729:70353136:clu_20836:ENSG00000133983.14
rs8004222	Veillonella.parvula	14	70456344	snv	A	C,G	C	0.064734913	14	70456344	70456344	A	C	ncRNA_intronic	ADAM20P1;ENSG00000257759	.	.	.	chr14_70456344_A_C_b38	chr14	70456344	A	C	ENSG00000100678.18	0.0807453	5.59221e-07	Testis.v8.signif_variant_gene_pairs.txt.gz	chr14_70456344_A_C_b38	Skin_Not_Sun_Exposed_Suprapubic.v8.sqtl_signifpairs.txt.gz	1.42097e-16	chr14:70342729:70353136:clu_22722:ENSG00000133983.14
rs8004222	Veillonella.parvula	14	70456344	snv	A	C,G	C	0.064734913	14	70456344	70456344	A	C	ncRNA_intronic	ADAM20P1;ENSG00000257759	.	.	.	chr14_70456344_A_C_b38	chr14	70456344	A	C	ENSG00000100678.18	0.0807453	5.59221e-07	Testis.v8.signif_variant_gene_pairs.txt.gz	chr14_70456344_A_C_b38	Thyroid.v8.sqtl_signifpairs.txt.gz	1.74161e-18	chr14:70342729:70353136:clu_24087:ENSG00000213463.4
rs8004222	Veillonella.parvula	14	70456344	snv	A	C,G	C	0.064734913	14	70456344	70456344	A	C	ncRNA_intronic	ADAM20P1;ENSG00000257759	.	.	.	chr14_70456344_A_C_b38	chr14	70456344	A	C	ENSG00000100678.18	0.0807453	5.59221e-07	Testis.v8.signif_variant_gene_pairs.txt.gz	chr14_70456344_A_C_b38	Brain_Spinal_cord_cervical_c-1.v8.sqtl_signifpairs.txt.gz	2.35398e-07	chr14:70353252:70359519:clu_15293:ENSG00000133983.14
rs8004222	Veillonella.parvula	14	70456344	snv	A	C,G	C	0.064734913	14	70456344	70456344	A	C	ncRNA_intronic	ADAM20P1;ENSG00000257759	.	.	.	chr14_70456344_A_C_b38	chr14	70456344	A	C	ENSG00000100678.18	0.0807453	5.59221e-07	Testis.v8.signif_variant_gene_pairs.txt.gz	chr14_70456344_A_C_b38	Pancreas.v8.sqtl_signifpairs.txt.gz	1.32868e-07	chr14:70342729:70353136:clu_18185:ENSG00000133983.14
rs8004222	Veillonella.parvula	14	70456344	snv	A	C,G	C	0.064734913	14	70456344	70456344	A	C	ncRNA_intronic	ADAM20P1;ENSG00000257759	.	.	.	chr14_70456344_A_C_b38	chr14	70456344	A	C	ENSG00000100678.18	0.0807453	5.59221e-07	Testis.v8.signif_variant_gene_pairs.txt.gz	chr14_70456344_A_C_b38	Lung.v8.sqtl_signifpairs.txt.gz	1.53425e-18	chr14:70342729:70353136:clu_23889:ENSG00000133983.14
rs8004222	Veillonella.parvula	14	70456344	snv	A	C,G	C	0.064734913	14	70456344	70456344	A	C	ncRNA_intronic	ADAM20P1;ENSG00000257759	.	.	.	chr14_70456344_A_C_b38	chr14	70456344	A	C	ENSG00000100678.18	0.0807453	5.59221e-07	Testis.v8.signif_variant_gene_pairs.txt.gz	chr14_70456344_A_C_b38	Adipose_Visceral_Omentum.v8.sqtl_signifpairs.txt.gz	3.32077e-10	chr14:70342729:70353136:clu_22080:ENSG00000133983.14
rs8004222	Veillonella.parvula	14	70456344	snv	A	C,G	C	0.064734913	14	70456344	70456344	A	C	ncRNA_intronic	ADAM20P1;ENSG00000257759	.	.	.	chr14_70456344_A_C_b38	chr14	70456344	A	C	ENSG00000100678.18	0.0807453	5.59221e-07	Testis.v8.signif_variant_gene_pairs.txt.gz	chr14_70456344_A_C_b38	Esophagus_Muscularis.v8.sqtl_signifpairs.txt.gz	2.25156e-12	chr14:70342729:70353136:clu_20947:ENSG00000133983.14
rs8004222	Veillonella.parvula	14	70456344	snv	A	C,G	C	0.064734913	14	70456344	70456344	A	C	ncRNA_intronic	ADAM20P1;ENSG00000257759	.	.	.	chr14_70456344_A_C_b38	chr14	70456344	A	C	ENSG00000100678.18	0.0807453	5.59221e-07	Testis.v8.signif_variant_gene_pairs.txt.gz	chr14_70456344_A_C_b38	Prostate.v8.sqtl_signifpairs.txt.gz	3.88984e-08	chr14:70342729:70353136:clu_20836:ENSG00000213463.4
rs8004222	Veillonella.parvula	14	70456344	snv	A	C,G	C	0.064734913	14	70456344	70456344	A	C	ncRNA_intronic	ADAM20P1;ENSG00000257759	.	.	.	chr14_70456344_A_C_b38	chr14	70456344	A	C	ENSG00000100678.18	0.0807453	5.59221e-07	Testis.v8.signif_variant_gene_pairs.txt.gz	chr14_70456344_A_C_b38	Colon_Sigmoid.v8.sqtl_signifpairs.txt.gz	4.93461e-10	chr14:70342729:70353136:clu_20529:ENSG00000133983.14
rs8004222	Veillonella.parvula	14	70456344	snv	A	C,G	C	0.064734913	14	70456344	70456344	A	C	ncRNA_intronic	ADAM20P1;ENSG00000257759	.	.	.	chr14_70456344_A_C_b38	chr14	70456344	A	C	ENSG00000100678.18	0.0807453	5.59221e-07	Testis.v8.signif_variant_gene_pairs.txt.gz	chr14_70456344_A_C_b38	Adipose_Subcutaneous.v8.sqtl_signifpairs.txt.gz	2.42399e-19	chr14:70342729:70353136:clu_22760:ENSG00000213463.4
rs8004222	Veillonella.parvula	14	70456344	snv	A	C,G	C	0.064734913	14	70456344	70456344	A	C	ncRNA_intronic	ADAM20P1;ENSG00000257759	.	.	.	chr14_70456344_A_C_b38	chr14	70456344	A	C	ENSG00000100678.18	0.0807453	5.59221e-07	Testis.v8.signif_variant_gene_pairs.txt.gz	chr14_70456344_A_C_b38	Colon_Transverse.v8.sqtl_signifpairs.txt.gz	3.66689e-17	chr14:70342729:70353136:clu_22117:ENSG00000213463.4
rs8004222	Veillonella.parvula	14	70456344	snv	A	C,G	C	0.064734913	14	70456344	70456344	A	C	ncRNA_intronic	ADAM20P1;ENSG00000257759	.	.	.	chr14_70456344_A_C_b38	chr14	70456344	A	C	ENSG00000100678.18	0.0807453	5.59221e-07	Testis.v8.signif_variant_gene_pairs.txt.gz	chr14_70456344_A_C_b38	Thyroid.v8.sqtl_signifpairs.txt.gz	1.74161e-18	chr14:70342729:70353136:clu_24087:ENSG00000133983.14
rs8004222	Veillonella.parvula	14	70456344	snv	A	C,G	C	0.064734913	14	70456344	70456344	A	C	ncRNA_intronic	ADAM20P1;ENSG00000257759	.	.	.	chr14_70456344_A_C_b38	chr14	70456344	A	C	ENSG00000100678.18	0.0807453	5.59221e-07	Testis.v8.signif_variant_gene_pairs.txt.gz	chr14_70456344_A_C_b38	Heart_Atrial_Appendage.v8.sqtl_signifpairs.txt.gz	2.17069e-06	chr14:70342729:70353136:clu_19960:ENSG00000133983.14
rs8004222	Veillonella.parvula	14	70456344	snv	A	C,G	C	0.064734913	14	70456344	70456344	A	C	ncRNA_intronic	ADAM20P1;ENSG00000257759	.	.	.	chr14_70456344_A_C_b38	chr14	70456344	A	C	ENSG00000100678.18	0.0807453	5.59221e-07	Testis.v8.signif_variant_gene_pairs.txt.gz	chr14_70456344_A_C_b38	Nerve_Tibial.v8.sqtl_signifpairs.txt.gz	4.9409e-16	chr14:70342729:70353136:clu_23443:ENSG00000133983.14
rs8004222	Veillonella.parvula	14	70456344	snv	A	C,G	C	0.064734913	14	70456344	70456344	A	C	ncRNA_intronic	ADAM20P1;ENSG00000257759	.	.	.	chr14_70456344_A_C_b38	chr14	70456344	A	C	ENSG00000100678.18	0.0807453	5.59221e-07	Testis.v8.signif_variant_gene_pairs.txt.gz	chr14_70456344_A_C_b38	Artery_Aorta.v8.sqtl_signifpairs.txt.gz	3.54118e-15	chr14:70342729:70353136:clu_20170:ENSG00000133983.14
rs8004222	Veillonella.parvula	14	70456344	snv	A	C,G	C	0.064734913	14	70456344	70456344	A	C	ncRNA_intronic	ADAM20P1;ENSG00000257759	.	.	.	chr14_70456344_A_C_b38	chr14	70456344	A	C	ENSG00000139985.6	0.0779037	9.00038e-06	Muscle_Skeletal.v8.signif_variant_gene_pairs.txt.gz	chr14_70456344_A_C_b38	Brain_Putamen_basal_ganglia.v8.sqtl_signifpairs.txt.gz	8.97216e-10	chr14:70353252:70359519:clu_15617:ENSG00000213463.4
rs8004222	Veillonella.parvula	14	70456344	snv	A	C,G	C	0.064734913	14	70456344	70456344	A	C	ncRNA_intronic	ADAM20P1;ENSG00000257759	.	.	.	chr14_70456344_A_C_b38	chr14	70456344	A	C	ENSG00000139985.6	0.0779037	9.00038e-06	Muscle_Skeletal.v8.signif_variant_gene_pairs.txt.gz	chr14_70456344_A_C_b38	Brain_Cortex.v8.sqtl_signifpairs.txt.gz	8.38992e-08	chr14:70342729:70353136:clu_18004:ENSG00000133983.14
rs8004222	Veillonella.parvula	14	70456344	snv	A	C,G	C	0.064734913	14	70456344	70456344	A	C	ncRNA_intronic	ADAM20P1;ENSG00000257759	.	.	.	chr14_70456344_A_C_b38	chr14	70456344	A	C	ENSG00000139985.6	0.0779037	9.00038e-06	Muscle_Skeletal.v8.signif_variant_gene_pairs.txt.gz	chr14_70456344_A_C_b38	Brain_Cortex.v8.sqtl_signifpairs.txt.gz	8.38992e-08	chr14:70342729:70353136:clu_18004:ENSG00000213463.4
rs8004222	Veillonella.parvula	14	70456344	snv	A	C,G	C	0.064734913	14	70456344	70456344	A	C	ncRNA_intronic	ADAM20P1;ENSG00000257759	.	.	.	chr14_70456344_A_C_b38	chr14	70456344	A	C	ENSG00000139985.6	0.0779037	9.00038e-06	Muscle_Skeletal.v8.signif_variant_gene_pairs.txt.gz	chr14_70456344_A_C_b38	Muscle_Skeletal.v8.sqtl_signifpairs.txt.gz	9.387e-20	chr14:70342729:70353136:clu_20159:ENSG00000213463.4
rs8004222	Veillonella.parvula	14	70456344	snv	A	C,G	C	0.064734913	14	70456344	70456344	A	C	ncRNA_intronic	ADAM20P1;ENSG00000257759	.	.	.	chr14_70456344_A_C_b38	chr14	70456344	A	C	ENSG00000139985.6	0.0779037	9.00038e-06	Muscle_Skeletal.v8.signif_variant_gene_pairs.txt.gz	chr14_70456344_A_C_b38	Artery_Tibial.v8.sqtl_signifpairs.txt.gz	1.59378e-25	chr14:70342729:70353136:clu_20961:ENSG00000133983.14
rs8004222	Veillonella.parvula	14	70456344	snv	A	C,G	C	0.064734913	14	70456344	70456344	A	C	ncRNA_intronic	ADAM20P1;ENSG00000257759	.	.	.	chr14_70456344_A_C_b38	chr14	70456344	A	C	ENSG00000139985.6	0.0779037	9.00038e-06	Muscle_Skeletal.v8.signif_variant_gene_pairs.txt.gz	chr14_70456344_A_C_b38	Skin_Sun_Exposed_Lower_leg.v8.sqtl_signifpairs.txt.gz	1.04427e-23	chr14:70342729:70353136:clu_23291:ENSG00000213463.4
rs8004222	Veillonella.parvula	14	70456344	snv	A	C,G	C	0.064734913	14	70456344	70456344	A	C	ncRNA_intronic	ADAM20P1;ENSG00000257759	.	.	.	chr14_70456344_A_C_b38	chr14	70456344	A	C	ENSG00000139985.6	0.0779037	9.00038e-06	Muscle_Skeletal.v8.signif_variant_gene_pairs.txt.gz	chr14_70456344_A_C_b38	Artery_Tibial.v8.sqtl_signifpairs.txt.gz	1.59378e-25	chr14:70342729:70353136:clu_20961:ENSG00000213463.4
rs8004222	Veillonella.parvula	14	70456344	snv	A	C,G	C	0.064734913	14	70456344	70456344	A	C	ncRNA_intronic	ADAM20P1;ENSG00000257759	.	.	.	chr14_70456344_A_C_b38	chr14	70456344	A	C	ENSG00000139985.6	0.0779037	9.00038e-06	Muscle_Skeletal.v8.signif_variant_gene_pairs.txt.gz	chr14_70456344_A_C_b38	Stomach.v8.sqtl_signifpairs.txt.gz	1.98473e-08	chr14:70342729:70353136:clu_20386:ENSG00000213463.4
rs8004222	Veillonella.parvula	14	70456344	snv	A	C,G	C	0.064734913	14	70456344	70456344	A	C	ncRNA_intronic	ADAM20P1;ENSG00000257759	.	.	.	chr14_70456344_A_C_b38	chr14	70456344	A	C	ENSG00000139985.6	0.0779037	9.00038e-06	Muscle_Skeletal.v8.signif_variant_gene_pairs.txt.gz	chr14_70456344_A_C_b38	Muscle_Skeletal.v8.sqtl_signifpairs.txt.gz	9.387e-20	chr14:70342729:70353136:clu_20159:ENSG00000133983.14
rs8004222	Veillonella.parvula	14	70456344	snv	A	C,G	C	0.064734913	14	70456344	70456344	A	C	ncRNA_intronic	ADAM20P1;ENSG00000257759	.	.	.	chr14_70456344_A_C_b38	chr14	70456344	A	C	ENSG00000139985.6	0.0779037	9.00038e-06	Muscle_Skeletal.v8.signif_variant_gene_pairs.txt.gz	chr14_70456344_A_C_b38	Brain_Nucleus_accumbens_basal_ganglia.v8.sqtl_signifpairs.txt.gz	1.45086e-06	chr14:70342729:70353136:clu_17857:ENSG00000133983.14
rs8004222	Veillonella.parvula	14	70456344	snv	A	C,G	C	0.064734913	14	70456344	70456344	A	C	ncRNA_intronic	ADAM20P1;ENSG00000257759	.	.	.	chr14_70456344_A_C_b38	chr14	70456344	A	C	ENSG00000139985.6	0.0779037	9.00038e-06	Muscle_Skeletal.v8.signif_variant_gene_pairs.txt.gz	chr14_70456344_A_C_b38	Breast_Mammary_Tissue.v8.sqtl_signifpairs.txt.gz	4.8264e-12	chr14:70342729:70353136:clu_22914:ENSG00000133983.14
rs8004222	Veillonella.parvula	14	70456344	snv	A	C,G	C	0.064734913	14	70456344	70456344	A	C	ncRNA_intronic	ADAM20P1;ENSG00000257759	.	.	.	chr14_70456344_A_C_b38	chr14	70456344	A	C	ENSG00000139985.6	0.0779037	9.00038e-06	Muscle_Skeletal.v8.signif_variant_gene_pairs.txt.gz	chr14_70456344_A_C_b38	Brain_Putamen_basal_ganglia.v8.sqtl_signifpairs.txt.gz	8.97216e-10	chr14:70353252:70359519:clu_15617:ENSG00000133983.14
rs8004222	Veillonella.parvula	14	70456344	snv	A	C,G	C	0.064734913	14	70456344	70456344	A	C	ncRNA_intronic	ADAM20P1;ENSG00000257759	.	.	.	chr14_70456344_A_C_b38	chr14	70456344	A	C	ENSG00000139985.6	0.0779037	9.00038e-06	Muscle_Skeletal.v8.signif_variant_gene_pairs.txt.gz	chr14_70456344_A_C_b38	Breast_Mammary_Tissue.v8.sqtl_signifpairs.txt.gz	4.8264e-12	chr14:70342729:70353136:clu_22914:ENSG00000213463.4
rs8004222	Veillonella.parvula	14	70456344	snv	A	C,G	C	0.064734913	14	70456344	70456344	A	C	ncRNA_intronic	ADAM20P1;ENSG00000257759	.	.	.	chr14_70456344_A_C_b38	chr14	70456344	A	C	ENSG00000139985.6	0.0779037	9.00038e-06	Muscle_Skeletal.v8.signif_variant_gene_pairs.txt.gz	chr14_70456344_A_C_b38	Stomach.v8.sqtl_signifpairs.txt.gz	1.98473e-08	chr14:70342729:70353136:clu_20386:ENSG00000133983.14
rs8004222	Veillonella.parvula	14	70456344	snv	A	C,G	C	0.064734913	14	70456344	70456344	A	C	ncRNA_intronic	ADAM20P1;ENSG00000257759	.	.	.	chr14_70456344_A_C_b38	chr14	70456344	A	C	ENSG00000139985.6	0.0779037	9.00038e-06	Muscle_Skeletal.v8.signif_variant_gene_pairs.txt.gz	chr14_70456344_A_C_b38	Ovary.v8.sqtl_signifpairs.txt.gz	1.22257e-07	chr14:70342729:70353136:clu_18235:ENSG00000213463.4
rs8004222	Veillonella.parvula	14	70456344	snv	A	C,G	C	0.064734913	14	70456344	70456344	A	C	ncRNA_intronic	ADAM20P1;ENSG00000257759	.	.	.	chr14_70456344_A_C_b38	chr14	70456344	A	C	ENSG00000139985.6	0.0779037	9.00038e-06	Muscle_Skeletal.v8.signif_variant_gene_pairs.txt.gz	chr14_70456344_A_C_b38	Ovary.v8.sqtl_signifpairs.txt.gz	1.22257e-07	chr14:70342729:70353136:clu_18235:ENSG00000133983.14
rs8004222	Veillonella.parvula	14	70456344	snv	A	C,G	C	0.064734913	14	70456344	70456344	A	C	ncRNA_intronic	ADAM20P1;ENSG00000257759	.	.	.	chr14_70456344_A_C_b38	chr14	70456344	A	C	ENSG00000139985.6	0.0779037	9.00038e-06	Muscle_Skeletal.v8.signif_variant_gene_pairs.txt.gz	chr14_70456344_A_C_b38	Liver.v8.sqtl_signifpairs.txt.gz	2.55442e-07	chr14:70342729:70353136:clu_15518:ENSG00000133983.14
rs8004222	Veillonella.parvula	14	70456344	snv	A	C,G	C	0.064734913	14	70456344	70456344	A	C	ncRNA_intronic	ADAM20P1;ENSG00000257759	.	.	.	chr14_70456344_A_C_b38	chr14	70456344	A	C	ENSG00000139985.6	0.0779037	9.00038e-06	Muscle_Skeletal.v8.signif_variant_gene_pairs.txt.gz	chr14_70456344_A_C_b38	Pituitary.v8.sqtl_signifpairs.txt.gz	2.15265e-07	chr14:70342729:70353136:clu_21522:ENSG00000133983.14
rs8004222	Veillonella.parvula	14	70456344	snv	A	C,G	C	0.064734913	14	70456344	70456344	A	C	ncRNA_intronic	ADAM20P1;ENSG00000257759	.	.	.	chr14_70456344_A_C_b38	chr14	70456344	A	C	ENSG00000139985.6	0.0779037	9.00038e-06	Muscle_Skeletal.v8.signif_variant_gene_pairs.txt.gz	chr14_70456344_A_C_b38	Brain_Caudate_basal_ganglia.v8.sqtl_signifpairs.txt.gz	8.76384e-07	chr14:70342729:70353136:clu_17474:ENSG00000213463.4
rs8004222	Veillonella.parvula	14	70456344	snv	A	C,G	C	0.064734913	14	70456344	70456344	A	C	ncRNA_intronic	ADAM20P1;ENSG00000257759	.	.	.	chr14_70456344_A_C_b38	chr14	70456344	A	C	ENSG00000139985.6	0.0779037	9.00038e-06	Muscle_Skeletal.v8.signif_variant_gene_pairs.txt.gz	chr14_70456344_A_C_b38	Skin_Sun_Exposed_Lower_leg.v8.sqtl_signifpairs.txt.gz	1.04427e-23	chr14:70342729:70353136:clu_23291:ENSG00000133983.14
rs8004222	Veillonella.parvula	14	70456344	snv	A	C,G	C	0.064734913	14	70456344	70456344	A	C	ncRNA_intronic	ADAM20P1;ENSG00000257759	.	.	.	chr14_70456344_A_C_b38	chr14	70456344	A	C	ENSG00000139985.6	0.0779037	9.00038e-06	Muscle_Skeletal.v8.signif_variant_gene_pairs.txt.gz	chr14_70456344_A_C_b38	Brain_Nucleus_accumbens_basal_ganglia.v8.sqtl_signifpairs.txt.gz	1.45086e-06	chr14:70342729:70353136:clu_17857:ENSG00000213463.4
rs8004222	Veillonella.parvula	14	70456344	snv	A	C,G	C	0.064734913	14	70456344	70456344	A	C	ncRNA_intronic	ADAM20P1;ENSG00000257759	.	.	.	chr14_70456344_A_C_b38	chr14	70456344	A	C	ENSG00000139985.6	0.0779037	9.00038e-06	Muscle_Skeletal.v8.signif_variant_gene_pairs.txt.gz	chr14_70456344_A_C_b38	Esophagus_Gastroesophageal_Junction.v8.sqtl_signifpairs.txt.gz	9.44199e-09	chr14:70342729:70353136:clu_20009:ENSG00000213463.4
rs8004222	Veillonella.parvula	14	70456344	snv	A	C,G	C	0.064734913	14	70456344	70456344	A	C	ncRNA_intronic	ADAM20P1;ENSG00000257759	.	.	.	chr14_70456344_A_C_b38	chr14	70456344	A	C	ENSG00000139985.6	0.0779037	9.00038e-06	Muscle_Skeletal.v8.signif_variant_gene_pairs.txt.gz	chr14_70456344_A_C_b38	Spleen.v8.sqtl_signifpairs.txt.gz	5.65977e-08	chr14:70342729:70353136:clu_19509:ENSG00000133983.14
rs8004222	Veillonella.parvula	14	70456344	snv	A	C,G	C	0.064734913	14	70456344	70456344	A	C	ncRNA_intronic	ADAM20P1;ENSG00000257759	.	.	.	chr14_70456344_A_C_b38	chr14	70456344	A	C	ENSG00000139985.6	0.0779037	9.00038e-06	Muscle_Skeletal.v8.signif_variant_gene_pairs.txt.gz	chr14_70456344_A_C_b38	Adipose_Subcutaneous.v8.sqtl_signifpairs.txt.gz	2.42399e-19	chr14:70342729:70353136:clu_22760:ENSG00000133983.14
rs8004222	Veillonella.parvula	14	70456344	snv	A	C,G	C	0.064734913	14	70456344	70456344	A	C	ncRNA_intronic	ADAM20P1;ENSG00000257759	.	.	.	chr14_70456344_A_C_b38	chr14	70456344	A	C	ENSG00000139985.6	0.0779037	9.00038e-06	Muscle_Skeletal.v8.signif_variant_gene_pairs.txt.gz	chr14_70456344_A_C_b38	Adrenal_Gland.v8.sqtl_signifpairs.txt.gz	4.103e-08	chr14:70342729:70353136:clu_18047:ENSG00000133983.14
rs8004222	Veillonella.parvula	14	70456344	snv	A	C,G	C	0.064734913	14	70456344	70456344	A	C	ncRNA_intronic	ADAM20P1;ENSG00000257759	.	.	.	chr14_70456344_A_C_b38	chr14	70456344	A	C	ENSG00000139985.6	0.0779037	9.00038e-06	Muscle_Skeletal.v8.signif_variant_gene_pairs.txt.gz	chr14_70456344_A_C_b38	Adipose_Visceral_Omentum.v8.sqtl_signifpairs.txt.gz	3.32077e-10	chr14:70342729:70353136:clu_22080:ENSG00000213463.4
rs8004222	Veillonella.parvula	14	70456344	snv	A	C,G	C	0.064734913	14	70456344	70456344	A	C	ncRNA_intronic	ADAM20P1;ENSG00000257759	.	.	.	chr14_70456344_A_C_b38	chr14	70456344	A	C	ENSG00000139985.6	0.0779037	9.00038e-06	Muscle_Skeletal.v8.signif_variant_gene_pairs.txt.gz	chr14_70456344_A_C_b38	Brain_Frontal_Cortex_BA9.v8.sqtl_signifpairs.txt.gz	3.72567e-07	chr14:70342729:70353136:clu_16679:ENSG00000133983.14
rs8004222	Veillonella.parvula	14	70456344	snv	A	C,G	C	0.064734913	14	70456344	70456344	A	C	ncRNA_intronic	ADAM20P1;ENSG00000257759	.	.	.	chr14_70456344_A_C_b38	chr14	70456344	A	C	ENSG00000139985.6	0.0779037	9.00038e-06	Muscle_Skeletal.v8.signif_variant_gene_pairs.txt.gz	chr14_70456344_A_C_b38	Testis.v8.sqtl_signifpairs.txt.gz	9.95849e-17	chr14:70342729:70353136:clu_39230:ENSG00000133983.14
rs8004222	Veillonella.parvula	14	70456344	snv	A	C,G	C	0.064734913	14	70456344	70456344	A	C	ncRNA_intronic	ADAM20P1;ENSG00000257759	.	.	.	chr14_70456344_A_C_b38	chr14	70456344	A	C	ENSG00000139985.6	0.0779037	9.00038e-06	Muscle_Skeletal.v8.signif_variant_gene_pairs.txt.gz	chr14_70456344_A_C_b38	Brain_Caudate_basal_ganglia.v8.sqtl_signifpairs.txt.gz	8.76384e-07	chr14:70342729:70353136:clu_17474:ENSG00000133983.14
rs8004222	Veillonella.parvula	14	70456344	snv	A	C,G	C	0.064734913	14	70456344	70456344	A	C	ncRNA_intronic	ADAM20P1;ENSG00000257759	.	.	.	chr14_70456344_A_C_b38	chr14	70456344	A	C	ENSG00000139985.6	0.0779037	9.00038e-06	Muscle_Skeletal.v8.signif_variant_gene_pairs.txt.gz	chr14_70456344_A_C_b38	Esophagus_Mucosa.v8.sqtl_signifpairs.txt.gz	1.83651e-15	chr14:70342729:70353136:clu_21033:ENSG00000133983.14
rs8004222	Veillonella.parvula	14	70456344	snv	A	C,G	C	0.064734913	14	70456344	70456344	A	C	ncRNA_intronic	ADAM20P1;ENSG00000257759	.	.	.	chr14_70456344_A_C_b38	chr14	70456344	A	C	ENSG00000139985.6	0.0779037	9.00038e-06	Muscle_Skeletal.v8.signif_variant_gene_pairs.txt.gz	chr14_70456344_A_C_b38	Esophagus_Gastroesophageal_Junction.v8.sqtl_signifpairs.txt.gz	9.44199e-09	chr14:70342729:70353136:clu_20009:ENSG00000133983.14
rs8004222	Veillonella.parvula	14	70456344	snv	A	C,G	C	0.064734913	14	70456344	70456344	A	C	ncRNA_intronic	ADAM20P1;ENSG00000257759	.	.	.	chr14_70456344_A_C_b38	chr14	70456344	A	C	ENSG00000139985.6	0.0779037	9.00038e-06	Muscle_Skeletal.v8.signif_variant_gene_pairs.txt.gz	chr14_70456344_A_C_b38	Colon_Sigmoid.v8.sqtl_signifpairs.txt.gz	4.93461e-10	chr14:70342729:70353136:clu_20529:ENSG00000213463.4
rs8004222	Veillonella.parvula	14	70456344	snv	A	C,G	C	0.064734913	14	70456344	70456344	A	C	ncRNA_intronic	ADAM20P1;ENSG00000257759	.	.	.	chr14_70456344_A_C_b38	chr14	70456344	A	C	ENSG00000139985.6	0.0779037	9.00038e-06	Muscle_Skeletal.v8.signif_variant_gene_pairs.txt.gz	chr14_70456344_A_C_b38	Cells_Cultured_fibroblasts.v8.sqtl_signifpairs.txt.gz	1.0447e-16	chr14:70342729:70353136:clu_18160:ENSG00000133983.14
rs8004222	Veillonella.parvula	14	70456344	snv	A	C,G	C	0.064734913	14	70456344	70456344	A	C	ncRNA_intronic	ADAM20P1;ENSG00000257759	.	.	.	chr14_70456344_A_C_b38	chr14	70456344	A	C	ENSG00000139985.6	0.0779037	9.00038e-06	Muscle_Skeletal.v8.signif_variant_gene_pairs.txt.gz	chr14_70456344_A_C_b38	Small_Intestine_Terminal_Ileum.v8.sqtl_signifpairs.txt.gz	1.70845e-06	chr14:70342729:70353136:clu_20197:ENSG00000133983.14
rs8004222	Veillonella.parvula	14	70456344	snv	A	C,G	C	0.064734913	14	70456344	70456344	A	C	ncRNA_intronic	ADAM20P1;ENSG00000257759	.	.	.	chr14_70456344_A_C_b38	chr14	70456344	A	C	ENSG00000139985.6	0.0779037	9.00038e-06	Muscle_Skeletal.v8.signif_variant_gene_pairs.txt.gz	chr14_70456344_A_C_b38	Brain_Frontal_Cortex_BA9.v8.sqtl_signifpairs.txt.gz	3.72567e-07	chr14:70342729:70353136:clu_16679:ENSG00000213463.4
rs8004222	Veillonella.parvula	14	70456344	snv	A	C,G	C	0.064734913	14	70456344	70456344	A	C	ncRNA_intronic	ADAM20P1;ENSG00000257759	.	.	.	chr14_70456344_A_C_b38	chr14	70456344	A	C	ENSG00000139985.6	0.0779037	9.00038e-06	Muscle_Skeletal.v8.signif_variant_gene_pairs.txt.gz	chr14_70456344_A_C_b38	Artery_Aorta.v8.sqtl_signifpairs.txt.gz	3.54118e-15	chr14:70342729:70353136:clu_20170:ENSG00000213463.4
rs8004222	Veillonella.parvula	14	70456344	snv	A	C,G	C	0.064734913	14	70456344	70456344	A	C	ncRNA_intronic	ADAM20P1;ENSG00000257759	.	.	.	chr14_70456344_A_C_b38	chr14	70456344	A	C	ENSG00000139985.6	0.0779037	9.00038e-06	Muscle_Skeletal.v8.signif_variant_gene_pairs.txt.gz	chr14_70456344_A_C_b38	Heart_Left_Ventricle.v8.sqtl_signifpairs.txt.gz	3.79571e-10	chr14:70342729:70353136:clu_17939:ENSG00000133983.14
rs8004222	Veillonella.parvula	14	70456344	snv	A	C,G	C	0.064734913	14	70456344	70456344	A	C	ncRNA_intronic	ADAM20P1;ENSG00000257759	.	.	.	chr14_70456344_A_C_b38	chr14	70456344	A	C	ENSG00000139985.6	0.0779037	9.00038e-06	Muscle_Skeletal.v8.signif_variant_gene_pairs.txt.gz	chr14_70456344_A_C_b38	Lung.v8.sqtl_signifpairs.txt.gz	1.53425e-18	chr14:70342729:70353136:clu_23889:ENSG00000213463.4
rs8004222	Veillonella.parvula	14	70456344	snv	A	C,G	C	0.064734913	14	70456344	70456344	A	C	ncRNA_intronic	ADAM20P1;ENSG00000257759	.	.	.	chr14_70456344_A_C_b38	chr14	70456344	A	C	ENSG00000139985.6	0.0779037	9.00038e-06	Muscle_Skeletal.v8.signif_variant_gene_pairs.txt.gz	chr14_70456344_A_C_b38	Pituitary.v8.sqtl_signifpairs.txt.gz	2.15265e-07	chr14:70342729:70353136:clu_21522:ENSG00000213463.4
rs8004222	Veillonella.parvula	14	70456344	snv	A	C,G	C	0.064734913	14	70456344	70456344	A	C	ncRNA_intronic	ADAM20P1;ENSG00000257759	.	.	.	chr14_70456344_A_C_b38	chr14	70456344	A	C	ENSG00000139985.6	0.0779037	9.00038e-06	Muscle_Skeletal.v8.signif_variant_gene_pairs.txt.gz	chr14_70456344_A_C_b38	Nerve_Tibial.v8.sqtl_signifpairs.txt.gz	4.9409e-16	chr14:70342729:70353136:clu_23443:ENSG00000213463.4
rs8004222	Veillonella.parvula	14	70456344	snv	A	C,G	C	0.064734913	14	70456344	70456344	A	C	ncRNA_intronic	ADAM20P1;ENSG00000257759	.	.	.	chr14_70456344_A_C_b38	chr14	70456344	A	C	ENSG00000139985.6	0.0779037	9.00038e-06	Muscle_Skeletal.v8.signif_variant_gene_pairs.txt.gz	chr14_70456344_A_C_b38	Esophagus_Muscularis.v8.sqtl_signifpairs.txt.gz	2.25156e-12	chr14:70342729:70353136:clu_20947:ENSG00000213463.4
rs8004222	Veillonella.parvula	14	70456344	snv	A	C,G	C	0.064734913	14	70456344	70456344	A	C	ncRNA_intronic	ADAM20P1;ENSG00000257759	.	.	.	chr14_70456344_A_C_b38	chr14	70456344	A	C	ENSG00000139985.6	0.0779037	9.00038e-06	Muscle_Skeletal.v8.signif_variant_gene_pairs.txt.gz	chr14_70456344_A_C_b38	Colon_Transverse.v8.sqtl_signifpairs.txt.gz	3.66689e-17	chr14:70342729:70353136:clu_22117:ENSG00000133983.14
rs8004222	Veillonella.parvula	14	70456344	snv	A	C,G	C	0.064734913	14	70456344	70456344	A	C	ncRNA_intronic	ADAM20P1;ENSG00000257759	.	.	.	chr14_70456344_A_C_b38	chr14	70456344	A	C	ENSG00000139985.6	0.0779037	9.00038e-06	Muscle_Skeletal.v8.signif_variant_gene_pairs.txt.gz	chr14_70456344_A_C_b38	Testis.v8.sqtl_signifpairs.txt.gz	9.95849e-17	chr14:70342729:70353136:clu_39230:ENSG00000213463.4
rs8004222	Veillonella.parvula	14	70456344	snv	A	C,G	C	0.064734913	14	70456344	70456344	A	C	ncRNA_intronic	ADAM20P1;ENSG00000257759	.	.	.	chr14_70456344_A_C_b38	chr14	70456344	A	C	ENSG00000139985.6	0.0779037	9.00038e-06	Muscle_Skeletal.v8.signif_variant_gene_pairs.txt.gz	chr14_70456344_A_C_b38	Heart_Left_Ventricle.v8.sqtl_signifpairs.txt.gz	3.79571e-10	chr14:70342729:70353136:clu_17939:ENSG00000213463.4
rs8004222	Veillonella.parvula	14	70456344	snv	A	C,G	C	0.064734913	14	70456344	70456344	A	C	ncRNA_intronic	ADAM20P1;ENSG00000257759	.	.	.	chr14_70456344_A_C_b38	chr14	70456344	A	C	ENSG00000139985.6	0.0779037	9.00038e-06	Muscle_Skeletal.v8.signif_variant_gene_pairs.txt.gz	chr14_70456344_A_C_b38	Adrenal_Gland.v8.sqtl_signifpairs.txt.gz	4.103e-08	chr14:70342729:70353136:clu_18047:ENSG00000213463.4
rs8004222	Veillonella.parvula	14	70456344	snv	A	C,G	C	0.064734913	14	70456344	70456344	A	C	ncRNA_intronic	ADAM20P1;ENSG00000257759	.	.	.	chr14_70456344_A_C_b38	chr14	70456344	A	C	ENSG00000139985.6	0.0779037	9.00038e-06	Muscle_Skeletal.v8.signif_variant_gene_pairs.txt.gz	chr14_70456344_A_C_b38	Prostate.v8.sqtl_signifpairs.txt.gz	3.88984e-08	chr14:70342729:70353136:clu_20836:ENSG00000133983.14
rs8004222	Veillonella.parvula	14	70456344	snv	A	C,G	C	0.064734913	14	70456344	70456344	A	C	ncRNA_intronic	ADAM20P1;ENSG00000257759	.	.	.	chr14_70456344_A_C_b38	chr14	70456344	A	C	ENSG00000139985.6	0.0779037	9.00038e-06	Muscle_Skeletal.v8.signif_variant_gene_pairs.txt.gz	chr14_70456344_A_C_b38	Skin_Not_Sun_Exposed_Suprapubic.v8.sqtl_signifpairs.txt.gz	1.42097e-16	chr14:70342729:70353136:clu_22722:ENSG00000133983.14
rs8004222	Veillonella.parvula	14	70456344	snv	A	C,G	C	0.064734913	14	70456344	70456344	A	C	ncRNA_intronic	ADAM20P1;ENSG00000257759	.	.	.	chr14_70456344_A_C_b38	chr14	70456344	A	C	ENSG00000139985.6	0.0779037	9.00038e-06	Muscle_Skeletal.v8.signif_variant_gene_pairs.txt.gz	chr14_70456344_A_C_b38	Thyroid.v8.sqtl_signifpairs.txt.gz	1.74161e-18	chr14:70342729:70353136:clu_24087:ENSG00000213463.4
rs8004222	Veillonella.parvula	14	70456344	snv	A	C,G	C	0.064734913	14	70456344	70456344	A	C	ncRNA_intronic	ADAM20P1;ENSG00000257759	.	.	.	chr14_70456344_A_C_b38	chr14	70456344	A	C	ENSG00000139985.6	0.0779037	9.00038e-06	Muscle_Skeletal.v8.signif_variant_gene_pairs.txt.gz	chr14_70456344_A_C_b38	Brain_Spinal_cord_cervical_c-1.v8.sqtl_signifpairs.txt.gz	2.35398e-07	chr14:70353252:70359519:clu_15293:ENSG00000133983.14
rs8004222	Veillonella.parvula	14	70456344	snv	A	C,G	C	0.064734913	14	70456344	70456344	A	C	ncRNA_intronic	ADAM20P1;ENSG00000257759	.	.	.	chr14_70456344_A_C_b38	chr14	70456344	A	C	ENSG00000139985.6	0.0779037	9.00038e-06	Muscle_Skeletal.v8.signif_variant_gene_pairs.txt.gz	chr14_70456344_A_C_b38	Pancreas.v8.sqtl_signifpairs.txt.gz	1.32868e-07	chr14:70342729:70353136:clu_18185:ENSG00000133983.14
rs8004222	Veillonella.parvula	14	70456344	snv	A	C,G	C	0.064734913	14	70456344	70456344	A	C	ncRNA_intronic	ADAM20P1;ENSG00000257759	.	.	.	chr14_70456344_A_C_b38	chr14	70456344	A	C	ENSG00000139985.6	0.0779037	9.00038e-06	Muscle_Skeletal.v8.signif_variant_gene_pairs.txt.gz	chr14_70456344_A_C_b38	Lung.v8.sqtl_signifpairs.txt.gz	1.53425e-18	chr14:70342729:70353136:clu_23889:ENSG00000133983.14
rs8004222	Veillonella.parvula	14	70456344	snv	A	C,G	C	0.064734913	14	70456344	70456344	A	C	ncRNA_intronic	ADAM20P1;ENSG00000257759	.	.	.	chr14_70456344_A_C_b38	chr14	70456344	A	C	ENSG00000139985.6	0.0779037	9.00038e-06	Muscle_Skeletal.v8.signif_variant_gene_pairs.txt.gz	chr14_70456344_A_C_b38	Adipose_Visceral_Omentum.v8.sqtl_signifpairs.txt.gz	3.32077e-10	chr14:70342729:70353136:clu_22080:ENSG00000133983.14
rs8004222	Veillonella.parvula	14	70456344	snv	A	C,G	C	0.064734913	14	70456344	70456344	A	C	ncRNA_intronic	ADAM20P1;ENSG00000257759	.	.	.	chr14_70456344_A_C_b38	chr14	70456344	A	C	ENSG00000139985.6	0.0779037	9.00038e-06	Muscle_Skeletal.v8.signif_variant_gene_pairs.txt.gz	chr14_70456344_A_C_b38	Esophagus_Muscularis.v8.sqtl_signifpairs.txt.gz	2.25156e-12	chr14:70342729:70353136:clu_20947:ENSG00000133983.14
rs8004222	Veillonella.parvula	14	70456344	snv	A	C,G	C	0.064734913	14	70456344	70456344	A	C	ncRNA_intronic	ADAM20P1;ENSG00000257759	.	.	.	chr14_70456344_A_C_b38	chr14	70456344	A	C	ENSG00000139985.6	0.0779037	9.00038e-06	Muscle_Skeletal.v8.signif_variant_gene_pairs.txt.gz	chr14_70456344_A_C_b38	Prostate.v8.sqtl_signifpairs.txt.gz	3.88984e-08	chr14:70342729:70353136:clu_20836:ENSG00000213463.4
rs8004222	Veillonella.parvula	14	70456344	snv	A	C,G	C	0.064734913	14	70456344	70456344	A	C	ncRNA_intronic	ADAM20P1;ENSG00000257759	.	.	.	chr14_70456344_A_C_b38	chr14	70456344	A	C	ENSG00000139985.6	0.0779037	9.00038e-06	Muscle_Skeletal.v8.signif_variant_gene_pairs.txt.gz	chr14_70456344_A_C_b38	Colon_Sigmoid.v8.sqtl_signifpairs.txt.gz	4.93461e-10	chr14:70342729:70353136:clu_20529:ENSG00000133983.14
rs8004222	Veillonella.parvula	14	70456344	snv	A	C,G	C	0.064734913	14	70456344	70456344	A	C	ncRNA_intronic	ADAM20P1;ENSG00000257759	.	.	.	chr14_70456344_A_C_b38	chr14	70456344	A	C	ENSG00000139985.6	0.0779037	9.00038e-06	Muscle_Skeletal.v8.signif_variant_gene_pairs.txt.gz	chr14_70456344_A_C_b38	Adipose_Subcutaneous.v8.sqtl_signifpairs.txt.gz	2.42399e-19	chr14:70342729:70353136:clu_22760:ENSG00000213463.4
rs8004222	Veillonella.parvula	14	70456344	snv	A	C,G	C	0.064734913	14	70456344	70456344	A	C	ncRNA_intronic	ADAM20P1;ENSG00000257759	.	.	.	chr14_70456344_A_C_b38	chr14	70456344	A	C	ENSG00000139985.6	0.0779037	9.00038e-06	Muscle_Skeletal.v8.signif_variant_gene_pairs.txt.gz	chr14_70456344_A_C_b38	Colon_Transverse.v8.sqtl_signifpairs.txt.gz	3.66689e-17	chr14:70342729:70353136:clu_22117:ENSG00000213463.4
rs8004222	Veillonella.parvula	14	70456344	snv	A	C,G	C	0.064734913	14	70456344	70456344	A	C	ncRNA_intronic	ADAM20P1;ENSG00000257759	.	.	.	chr14_70456344_A_C_b38	chr14	70456344	A	C	ENSG00000139985.6	0.0779037	9.00038e-06	Muscle_Skeletal.v8.signif_variant_gene_pairs.txt.gz	chr14_70456344_A_C_b38	Thyroid.v8.sqtl_signifpairs.txt.gz	1.74161e-18	chr14:70342729:70353136:clu_24087:ENSG00000133983.14
rs8004222	Veillonella.parvula	14	70456344	snv	A	C,G	C	0.064734913	14	70456344	70456344	A	C	ncRNA_intronic	ADAM20P1;ENSG00000257759	.	.	.	chr14_70456344_A_C_b38	chr14	70456344	A	C	ENSG00000139985.6	0.0779037	9.00038e-06	Muscle_Skeletal.v8.signif_variant_gene_pairs.txt.gz	chr14_70456344_A_C_b38	Heart_Atrial_Appendage.v8.sqtl_signifpairs.txt.gz	2.17069e-06	chr14:70342729:70353136:clu_19960:ENSG00000133983.14
rs8004222	Veillonella.parvula	14	70456344	snv	A	C,G	C	0.064734913	14	70456344	70456344	A	C	ncRNA_intronic	ADAM20P1;ENSG00000257759	.	.	.	chr14_70456344_A_C_b38	chr14	70456344	A	C	ENSG00000139985.6	0.0779037	9.00038e-06	Muscle_Skeletal.v8.signif_variant_gene_pairs.txt.gz	chr14_70456344_A_C_b38	Nerve_Tibial.v8.sqtl_signifpairs.txt.gz	4.9409e-16	chr14:70342729:70353136:clu_23443:ENSG00000133983.14
rs8004222	Veillonella.parvula	14	70456344	snv	A	C,G	C	0.064734913	14	70456344	70456344	A	C	ncRNA_intronic	ADAM20P1;ENSG00000257759	.	.	.	chr14_70456344_A_C_b38	chr14	70456344	A	C	ENSG00000139985.6	0.0779037	9.00038e-06	Muscle_Skeletal.v8.signif_variant_gene_pairs.txt.gz	chr14_70456344_A_C_b38	Artery_Aorta.v8.sqtl_signifpairs.txt.gz	3.54118e-15	chr14:70342729:70353136:clu_20170:ENSG00000133983.14
rs8004222	Veillonella.parvula	14	70456344	snv	A	C,G	C	0.064734913	14	70456344	70456344	A	C	ncRNA_intronic	ADAM20P1;ENSG00000257759	.	.	.	chr14_70456344_A_C_b38	chr14	70456344	A	C	ENSG00000133983.14	0.0805825	1.884e-05	Lung.v8.signif_variant_gene_pairs.txt.gz	chr14_70456344_A_C_b38	Brain_Putamen_basal_ganglia.v8.sqtl_signifpairs.txt.gz	8.97216e-10	chr14:70353252:70359519:clu_15617:ENSG00000213463.4
rs8004222	Veillonella.parvula	14	70456344	snv	A	C,G	C	0.064734913	14	70456344	70456344	A	C	ncRNA_intronic	ADAM20P1;ENSG00000257759	.	.	.	chr14_70456344_A_C_b38	chr14	70456344	A	C	ENSG00000133983.14	0.0805825	1.884e-05	Lung.v8.signif_variant_gene_pairs.txt.gz	chr14_70456344_A_C_b38	Brain_Cortex.v8.sqtl_signifpairs.txt.gz	8.38992e-08	chr14:70342729:70353136:clu_18004:ENSG00000133983.14
rs8004222	Veillonella.parvula	14	70456344	snv	A	C,G	C	0.064734913	14	70456344	70456344	A	C	ncRNA_intronic	ADAM20P1;ENSG00000257759	.	.	.	chr14_70456344_A_C_b38	chr14	70456344	A	C	ENSG00000133983.14	0.0805825	1.884e-05	Lung.v8.signif_variant_gene_pairs.txt.gz	chr14_70456344_A_C_b38	Brain_Cortex.v8.sqtl_signifpairs.txt.gz	8.38992e-08	chr14:70342729:70353136:clu_18004:ENSG00000213463.4
rs8004222	Veillonella.parvula	14	70456344	snv	A	C,G	C	0.064734913	14	70456344	70456344	A	C	ncRNA_intronic	ADAM20P1;ENSG00000257759	.	.	.	chr14_70456344_A_C_b38	chr14	70456344	A	C	ENSG00000133983.14	0.0805825	1.884e-05	Lung.v8.signif_variant_gene_pairs.txt.gz	chr14_70456344_A_C_b38	Muscle_Skeletal.v8.sqtl_signifpairs.txt.gz	9.387e-20	chr14:70342729:70353136:clu_20159:ENSG00000213463.4
rs8004222	Veillonella.parvula	14	70456344	snv	A	C,G	C	0.064734913	14	70456344	70456344	A	C	ncRNA_intronic	ADAM20P1;ENSG00000257759	.	.	.	chr14_70456344_A_C_b38	chr14	70456344	A	C	ENSG00000133983.14	0.0805825	1.884e-05	Lung.v8.signif_variant_gene_pairs.txt.gz	chr14_70456344_A_C_b38	Artery_Tibial.v8.sqtl_signifpairs.txt.gz	1.59378e-25	chr14:70342729:70353136:clu_20961:ENSG00000133983.14
rs8004222	Veillonella.parvula	14	70456344	snv	A	C,G	C	0.064734913	14	70456344	70456344	A	C	ncRNA_intronic	ADAM20P1;ENSG00000257759	.	.	.	chr14_70456344_A_C_b38	chr14	70456344	A	C	ENSG00000133983.14	0.0805825	1.884e-05	Lung.v8.signif_variant_gene_pairs.txt.gz	chr14_70456344_A_C_b38	Skin_Sun_Exposed_Lower_leg.v8.sqtl_signifpairs.txt.gz	1.04427e-23	chr14:70342729:70353136:clu_23291:ENSG00000213463.4
rs8004222	Veillonella.parvula	14	70456344	snv	A	C,G	C	0.064734913	14	70456344	70456344	A	C	ncRNA_intronic	ADAM20P1;ENSG00000257759	.	.	.	chr14_70456344_A_C_b38	chr14	70456344	A	C	ENSG00000133983.14	0.0805825	1.884e-05	Lung.v8.signif_variant_gene_pairs.txt.gz	chr14_70456344_A_C_b38	Artery_Tibial.v8.sqtl_signifpairs.txt.gz	1.59378e-25	chr14:70342729:70353136:clu_20961:ENSG00000213463.4
rs8004222	Veillonella.parvula	14	70456344	snv	A	C,G	C	0.064734913	14	70456344	70456344	A	C	ncRNA_intronic	ADAM20P1;ENSG00000257759	.	.	.	chr14_70456344_A_C_b38	chr14	70456344	A	C	ENSG00000133983.14	0.0805825	1.884e-05	Lung.v8.signif_variant_gene_pairs.txt.gz	chr14_70456344_A_C_b38	Stomach.v8.sqtl_signifpairs.txt.gz	1.98473e-08	chr14:70342729:70353136:clu_20386:ENSG00000213463.4
rs8004222	Veillonella.parvula	14	70456344	snv	A	C,G	C	0.064734913	14	70456344	70456344	A	C	ncRNA_intronic	ADAM20P1;ENSG00000257759	.	.	.	chr14_70456344_A_C_b38	chr14	70456344	A	C	ENSG00000133983.14	0.0805825	1.884e-05	Lung.v8.signif_variant_gene_pairs.txt.gz	chr14_70456344_A_C_b38	Muscle_Skeletal.v8.sqtl_signifpairs.txt.gz	9.387e-20	chr14:70342729:70353136:clu_20159:ENSG00000133983.14
rs8004222	Veillonella.parvula	14	70456344	snv	A	C,G	C	0.064734913	14	70456344	70456344	A	C	ncRNA_intronic	ADAM20P1;ENSG00000257759	.	.	.	chr14_70456344_A_C_b38	chr14	70456344	A	C	ENSG00000133983.14	0.0805825	1.884e-05	Lung.v8.signif_variant_gene_pairs.txt.gz	chr14_70456344_A_C_b38	Brain_Nucleus_accumbens_basal_ganglia.v8.sqtl_signifpairs.txt.gz	1.45086e-06	chr14:70342729:70353136:clu_17857:ENSG00000133983.14
rs8004222	Veillonella.parvula	14	70456344	snv	A	C,G	C	0.064734913	14	70456344	70456344	A	C	ncRNA_intronic	ADAM20P1;ENSG00000257759	.	.	.	chr14_70456344_A_C_b38	chr14	70456344	A	C	ENSG00000133983.14	0.0805825	1.884e-05	Lung.v8.signif_variant_gene_pairs.txt.gz	chr14_70456344_A_C_b38	Breast_Mammary_Tissue.v8.sqtl_signifpairs.txt.gz	4.8264e-12	chr14:70342729:70353136:clu_22914:ENSG00000133983.14
rs8004222	Veillonella.parvula	14	70456344	snv	A	C,G	C	0.064734913	14	70456344	70456344	A	C	ncRNA_intronic	ADAM20P1;ENSG00000257759	.	.	.	chr14_70456344_A_C_b38	chr14	70456344	A	C	ENSG00000133983.14	0.0805825	1.884e-05	Lung.v8.signif_variant_gene_pairs.txt.gz	chr14_70456344_A_C_b38	Brain_Putamen_basal_ganglia.v8.sqtl_signifpairs.txt.gz	8.97216e-10	chr14:70353252:70359519:clu_15617:ENSG00000133983.14
rs8004222	Veillonella.parvula	14	70456344	snv	A	C,G	C	0.064734913	14	70456344	70456344	A	C	ncRNA_intronic	ADAM20P1;ENSG00000257759	.	.	.	chr14_70456344_A_C_b38	chr14	70456344	A	C	ENSG00000133983.14	0.0805825	1.884e-05	Lung.v8.signif_variant_gene_pairs.txt.gz	chr14_70456344_A_C_b38	Breast_Mammary_Tissue.v8.sqtl_signifpairs.txt.gz	4.8264e-12	chr14:70342729:70353136:clu_22914:ENSG00000213463.4
rs8004222	Veillonella.parvula	14	70456344	snv	A	C,G	C	0.064734913	14	70456344	70456344	A	C	ncRNA_intronic	ADAM20P1;ENSG00000257759	.	.	.	chr14_70456344_A_C_b38	chr14	70456344	A	C	ENSG00000133983.14	0.0805825	1.884e-05	Lung.v8.signif_variant_gene_pairs.txt.gz	chr14_70456344_A_C_b38	Stomach.v8.sqtl_signifpairs.txt.gz	1.98473e-08	chr14:70342729:70353136:clu_20386:ENSG00000133983.14
rs8004222	Veillonella.parvula	14	70456344	snv	A	C,G	C	0.064734913	14	70456344	70456344	A	C	ncRNA_intronic	ADAM20P1;ENSG00000257759	.	.	.	chr14_70456344_A_C_b38	chr14	70456344	A	C	ENSG00000133983.14	0.0805825	1.884e-05	Lung.v8.signif_variant_gene_pairs.txt.gz	chr14_70456344_A_C_b38	Ovary.v8.sqtl_signifpairs.txt.gz	1.22257e-07	chr14:70342729:70353136:clu_18235:ENSG00000213463.4
rs8004222	Veillonella.parvula	14	70456344	snv	A	C,G	C	0.064734913	14	70456344	70456344	A	C	ncRNA_intronic	ADAM20P1;ENSG00000257759	.	.	.	chr14_70456344_A_C_b38	chr14	70456344	A	C	ENSG00000133983.14	0.0805825	1.884e-05	Lung.v8.signif_variant_gene_pairs.txt.gz	chr14_70456344_A_C_b38	Ovary.v8.sqtl_signifpairs.txt.gz	1.22257e-07	chr14:70342729:70353136:clu_18235:ENSG00000133983.14
rs8004222	Veillonella.parvula	14	70456344	snv	A	C,G	C	0.064734913	14	70456344	70456344	A	C	ncRNA_intronic	ADAM20P1;ENSG00000257759	.	.	.	chr14_70456344_A_C_b38	chr14	70456344	A	C	ENSG00000133983.14	0.0805825	1.884e-05	Lung.v8.signif_variant_gene_pairs.txt.gz	chr14_70456344_A_C_b38	Liver.v8.sqtl_signifpairs.txt.gz	2.55442e-07	chr14:70342729:70353136:clu_15518:ENSG00000133983.14
rs8004222	Veillonella.parvula	14	70456344	snv	A	C,G	C	0.064734913	14	70456344	70456344	A	C	ncRNA_intronic	ADAM20P1;ENSG00000257759	.	.	.	chr14_70456344_A_C_b38	chr14	70456344	A	C	ENSG00000133983.14	0.0805825	1.884e-05	Lung.v8.signif_variant_gene_pairs.txt.gz	chr14_70456344_A_C_b38	Pituitary.v8.sqtl_signifpairs.txt.gz	2.15265e-07	chr14:70342729:70353136:clu_21522:ENSG00000133983.14
rs8004222	Veillonella.parvula	14	70456344	snv	A	C,G	C	0.064734913	14	70456344	70456344	A	C	ncRNA_intronic	ADAM20P1;ENSG00000257759	.	.	.	chr14_70456344_A_C_b38	chr14	70456344	A	C	ENSG00000133983.14	0.0805825	1.884e-05	Lung.v8.signif_variant_gene_pairs.txt.gz	chr14_70456344_A_C_b38	Brain_Caudate_basal_ganglia.v8.sqtl_signifpairs.txt.gz	8.76384e-07	chr14:70342729:70353136:clu_17474:ENSG00000213463.4
rs8004222	Veillonella.parvula	14	70456344	snv	A	C,G	C	0.064734913	14	70456344	70456344	A	C	ncRNA_intronic	ADAM20P1;ENSG00000257759	.	.	.	chr14_70456344_A_C_b38	chr14	70456344	A	C	ENSG00000133983.14	0.0805825	1.884e-05	Lung.v8.signif_variant_gene_pairs.txt.gz	chr14_70456344_A_C_b38	Skin_Sun_Exposed_Lower_leg.v8.sqtl_signifpairs.txt.gz	1.04427e-23	chr14:70342729:70353136:clu_23291:ENSG00000133983.14
rs8004222	Veillonella.parvula	14	70456344	snv	A	C,G	C	0.064734913	14	70456344	70456344	A	C	ncRNA_intronic	ADAM20P1;ENSG00000257759	.	.	.	chr14_70456344_A_C_b38	chr14	70456344	A	C	ENSG00000133983.14	0.0805825	1.884e-05	Lung.v8.signif_variant_gene_pairs.txt.gz	chr14_70456344_A_C_b38	Brain_Nucleus_accumbens_basal_ganglia.v8.sqtl_signifpairs.txt.gz	1.45086e-06	chr14:70342729:70353136:clu_17857:ENSG00000213463.4
rs8004222	Veillonella.parvula	14	70456344	snv	A	C,G	C	0.064734913	14	70456344	70456344	A	C	ncRNA_intronic	ADAM20P1;ENSG00000257759	.	.	.	chr14_70456344_A_C_b38	chr14	70456344	A	C	ENSG00000133983.14	0.0805825	1.884e-05	Lung.v8.signif_variant_gene_pairs.txt.gz	chr14_70456344_A_C_b38	Esophagus_Gastroesophageal_Junction.v8.sqtl_signifpairs.txt.gz	9.44199e-09	chr14:70342729:70353136:clu_20009:ENSG00000213463.4
rs8004222	Veillonella.parvula	14	70456344	snv	A	C,G	C	0.064734913	14	70456344	70456344	A	C	ncRNA_intronic	ADAM20P1;ENSG00000257759	.	.	.	chr14_70456344_A_C_b38	chr14	70456344	A	C	ENSG00000133983.14	0.0805825	1.884e-05	Lung.v8.signif_variant_gene_pairs.txt.gz	chr14_70456344_A_C_b38	Spleen.v8.sqtl_signifpairs.txt.gz	5.65977e-08	chr14:70342729:70353136:clu_19509:ENSG00000133983.14
rs8004222	Veillonella.parvula	14	70456344	snv	A	C,G	C	0.064734913	14	70456344	70456344	A	C	ncRNA_intronic	ADAM20P1;ENSG00000257759	.	.	.	chr14_70456344_A_C_b38	chr14	70456344	A	C	ENSG00000133983.14	0.0805825	1.884e-05	Lung.v8.signif_variant_gene_pairs.txt.gz	chr14_70456344_A_C_b38	Adipose_Subcutaneous.v8.sqtl_signifpairs.txt.gz	2.42399e-19	chr14:70342729:70353136:clu_22760:ENSG00000133983.14
rs8004222	Veillonella.parvula	14	70456344	snv	A	C,G	C	0.064734913	14	70456344	70456344	A	C	ncRNA_intronic	ADAM20P1;ENSG00000257759	.	.	.	chr14_70456344_A_C_b38	chr14	70456344	A	C	ENSG00000133983.14	0.0805825	1.884e-05	Lung.v8.signif_variant_gene_pairs.txt.gz	chr14_70456344_A_C_b38	Adrenal_Gland.v8.sqtl_signifpairs.txt.gz	4.103e-08	chr14:70342729:70353136:clu_18047:ENSG00000133983.14
rs8004222	Veillonella.parvula	14	70456344	snv	A	C,G	C	0.064734913	14	70456344	70456344	A	C	ncRNA_intronic	ADAM20P1;ENSG00000257759	.	.	.	chr14_70456344_A_C_b38	chr14	70456344	A	C	ENSG00000133983.14	0.0805825	1.884e-05	Lung.v8.signif_variant_gene_pairs.txt.gz	chr14_70456344_A_C_b38	Adipose_Visceral_Omentum.v8.sqtl_signifpairs.txt.gz	3.32077e-10	chr14:70342729:70353136:clu_22080:ENSG00000213463.4
rs8004222	Veillonella.parvula	14	70456344	snv	A	C,G	C	0.064734913	14	70456344	70456344	A	C	ncRNA_intronic	ADAM20P1;ENSG00000257759	.	.	.	chr14_70456344_A_C_b38	chr14	70456344	A	C	ENSG00000133983.14	0.0805825	1.884e-05	Lung.v8.signif_variant_gene_pairs.txt.gz	chr14_70456344_A_C_b38	Brain_Frontal_Cortex_BA9.v8.sqtl_signifpairs.txt.gz	3.72567e-07	chr14:70342729:70353136:clu_16679:ENSG00000133983.14
rs8004222	Veillonella.parvula	14	70456344	snv	A	C,G	C	0.064734913	14	70456344	70456344	A	C	ncRNA_intronic	ADAM20P1;ENSG00000257759	.	.	.	chr14_70456344_A_C_b38	chr14	70456344	A	C	ENSG00000133983.14	0.0805825	1.884e-05	Lung.v8.signif_variant_gene_pairs.txt.gz	chr14_70456344_A_C_b38	Testis.v8.sqtl_signifpairs.txt.gz	9.95849e-17	chr14:70342729:70353136:clu_39230:ENSG00000133983.14
rs8004222	Veillonella.parvula	14	70456344	snv	A	C,G	C	0.064734913	14	70456344	70456344	A	C	ncRNA_intronic	ADAM20P1;ENSG00000257759	.	.	.	chr14_70456344_A_C_b38	chr14	70456344	A	C	ENSG00000133983.14	0.0805825	1.884e-05	Lung.v8.signif_variant_gene_pairs.txt.gz	chr14_70456344_A_C_b38	Brain_Caudate_basal_ganglia.v8.sqtl_signifpairs.txt.gz	8.76384e-07	chr14:70342729:70353136:clu_17474:ENSG00000133983.14
rs8004222	Veillonella.parvula	14	70456344	snv	A	C,G	C	0.064734913	14	70456344	70456344	A	C	ncRNA_intronic	ADAM20P1;ENSG00000257759	.	.	.	chr14_70456344_A_C_b38	chr14	70456344	A	C	ENSG00000133983.14	0.0805825	1.884e-05	Lung.v8.signif_variant_gene_pairs.txt.gz	chr14_70456344_A_C_b38	Esophagus_Mucosa.v8.sqtl_signifpairs.txt.gz	1.83651e-15	chr14:70342729:70353136:clu_21033:ENSG00000133983.14
rs8004222	Veillonella.parvula	14	70456344	snv	A	C,G	C	0.064734913	14	70456344	70456344	A	C	ncRNA_intronic	ADAM20P1;ENSG00000257759	.	.	.	chr14_70456344_A_C_b38	chr14	70456344	A	C	ENSG00000133983.14	0.0805825	1.884e-05	Lung.v8.signif_variant_gene_pairs.txt.gz	chr14_70456344_A_C_b38	Esophagus_Gastroesophageal_Junction.v8.sqtl_signifpairs.txt.gz	9.44199e-09	chr14:70342729:70353136:clu_20009:ENSG00000133983.14
rs8004222	Veillonella.parvula	14	70456344	snv	A	C,G	C	0.064734913	14	70456344	70456344	A	C	ncRNA_intronic	ADAM20P1;ENSG00000257759	.	.	.	chr14_70456344_A_C_b38	chr14	70456344	A	C	ENSG00000133983.14	0.0805825	1.884e-05	Lung.v8.signif_variant_gene_pairs.txt.gz	chr14_70456344_A_C_b38	Colon_Sigmoid.v8.sqtl_signifpairs.txt.gz	4.93461e-10	chr14:70342729:70353136:clu_20529:ENSG00000213463.4
rs8004222	Veillonella.parvula	14	70456344	snv	A	C,G	C	0.064734913	14	70456344	70456344	A	C	ncRNA_intronic	ADAM20P1;ENSG00000257759	.	.	.	chr14_70456344_A_C_b38	chr14	70456344	A	C	ENSG00000133983.14	0.0805825	1.884e-05	Lung.v8.signif_variant_gene_pairs.txt.gz	chr14_70456344_A_C_b38	Cells_Cultured_fibroblasts.v8.sqtl_signifpairs.txt.gz	1.0447e-16	chr14:70342729:70353136:clu_18160:ENSG00000133983.14
rs8004222	Veillonella.parvula	14	70456344	snv	A	C,G	C	0.064734913	14	70456344	70456344	A	C	ncRNA_intronic	ADAM20P1;ENSG00000257759	.	.	.	chr14_70456344_A_C_b38	chr14	70456344	A	C	ENSG00000133983.14	0.0805825	1.884e-05	Lung.v8.signif_variant_gene_pairs.txt.gz	chr14_70456344_A_C_b38	Small_Intestine_Terminal_Ileum.v8.sqtl_signifpairs.txt.gz	1.70845e-06	chr14:70342729:70353136:clu_20197:ENSG00000133983.14
rs8004222	Veillonella.parvula	14	70456344	snv	A	C,G	C	0.064734913	14	70456344	70456344	A	C	ncRNA_intronic	ADAM20P1;ENSG00000257759	.	.	.	chr14_70456344_A_C_b38	chr14	70456344	A	C	ENSG00000133983.14	0.0805825	1.884e-05	Lung.v8.signif_variant_gene_pairs.txt.gz	chr14_70456344_A_C_b38	Brain_Frontal_Cortex_BA9.v8.sqtl_signifpairs.txt.gz	3.72567e-07	chr14:70342729:70353136:clu_16679:ENSG00000213463.4
rs8004222	Veillonella.parvula	14	70456344	snv	A	C,G	C	0.064734913	14	70456344	70456344	A	C	ncRNA_intronic	ADAM20P1;ENSG00000257759	.	.	.	chr14_70456344_A_C_b38	chr14	70456344	A	C	ENSG00000133983.14	0.0805825	1.884e-05	Lung.v8.signif_variant_gene_pairs.txt.gz	chr14_70456344_A_C_b38	Artery_Aorta.v8.sqtl_signifpairs.txt.gz	3.54118e-15	chr14:70342729:70353136:clu_20170:ENSG00000213463.4
rs8004222	Veillonella.parvula	14	70456344	snv	A	C,G	C	0.064734913	14	70456344	70456344	A	C	ncRNA_intronic	ADAM20P1;ENSG00000257759	.	.	.	chr14_70456344_A_C_b38	chr14	70456344	A	C	ENSG00000133983.14	0.0805825	1.884e-05	Lung.v8.signif_variant_gene_pairs.txt.gz	chr14_70456344_A_C_b38	Heart_Left_Ventricle.v8.sqtl_signifpairs.txt.gz	3.79571e-10	chr14:70342729:70353136:clu_17939:ENSG00000133983.14
rs8004222	Veillonella.parvula	14	70456344	snv	A	C,G	C	0.064734913	14	70456344	70456344	A	C	ncRNA_intronic	ADAM20P1;ENSG00000257759	.	.	.	chr14_70456344_A_C_b38	chr14	70456344	A	C	ENSG00000133983.14	0.0805825	1.884e-05	Lung.v8.signif_variant_gene_pairs.txt.gz	chr14_70456344_A_C_b38	Lung.v8.sqtl_signifpairs.txt.gz	1.53425e-18	chr14:70342729:70353136:clu_23889:ENSG00000213463.4
rs8004222	Veillonella.parvula	14	70456344	snv	A	C,G	C	0.064734913	14	70456344	70456344	A	C	ncRNA_intronic	ADAM20P1;ENSG00000257759	.	.	.	chr14_70456344_A_C_b38	chr14	70456344	A	C	ENSG00000133983.14	0.0805825	1.884e-05	Lung.v8.signif_variant_gene_pairs.txt.gz	chr14_70456344_A_C_b38	Pituitary.v8.sqtl_signifpairs.txt.gz	2.15265e-07	chr14:70342729:70353136:clu_21522:ENSG00000213463.4
rs8004222	Veillonella.parvula	14	70456344	snv	A	C,G	C	0.064734913	14	70456344	70456344	A	C	ncRNA_intronic	ADAM20P1;ENSG00000257759	.	.	.	chr14_70456344_A_C_b38	chr14	70456344	A	C	ENSG00000133983.14	0.0805825	1.884e-05	Lung.v8.signif_variant_gene_pairs.txt.gz	chr14_70456344_A_C_b38	Nerve_Tibial.v8.sqtl_signifpairs.txt.gz	4.9409e-16	chr14:70342729:70353136:clu_23443:ENSG00000213463.4
rs8004222	Veillonella.parvula	14	70456344	snv	A	C,G	C	0.064734913	14	70456344	70456344	A	C	ncRNA_intronic	ADAM20P1;ENSG00000257759	.	.	.	chr14_70456344_A_C_b38	chr14	70456344	A	C	ENSG00000133983.14	0.0805825	1.884e-05	Lung.v8.signif_variant_gene_pairs.txt.gz	chr14_70456344_A_C_b38	Esophagus_Muscularis.v8.sqtl_signifpairs.txt.gz	2.25156e-12	chr14:70342729:70353136:clu_20947:ENSG00000213463.4
rs8004222	Veillonella.parvula	14	70456344	snv	A	C,G	C	0.064734913	14	70456344	70456344	A	C	ncRNA_intronic	ADAM20P1;ENSG00000257759	.	.	.	chr14_70456344_A_C_b38	chr14	70456344	A	C	ENSG00000133983.14	0.0805825	1.884e-05	Lung.v8.signif_variant_gene_pairs.txt.gz	chr14_70456344_A_C_b38	Colon_Transverse.v8.sqtl_signifpairs.txt.gz	3.66689e-17	chr14:70342729:70353136:clu_22117:ENSG00000133983.14
rs8004222	Veillonella.parvula	14	70456344	snv	A	C,G	C	0.064734913	14	70456344	70456344	A	C	ncRNA_intronic	ADAM20P1;ENSG00000257759	.	.	.	chr14_70456344_A_C_b38	chr14	70456344	A	C	ENSG00000133983.14	0.0805825	1.884e-05	Lung.v8.signif_variant_gene_pairs.txt.gz	chr14_70456344_A_C_b38	Testis.v8.sqtl_signifpairs.txt.gz	9.95849e-17	chr14:70342729:70353136:clu_39230:ENSG00000213463.4
rs8004222	Veillonella.parvula	14	70456344	snv	A	C,G	C	0.064734913	14	70456344	70456344	A	C	ncRNA_intronic	ADAM20P1;ENSG00000257759	.	.	.	chr14_70456344_A_C_b38	chr14	70456344	A	C	ENSG00000133983.14	0.0805825	1.884e-05	Lung.v8.signif_variant_gene_pairs.txt.gz	chr14_70456344_A_C_b38	Heart_Left_Ventricle.v8.sqtl_signifpairs.txt.gz	3.79571e-10	chr14:70342729:70353136:clu_17939:ENSG00000213463.4
rs8004222	Veillonella.parvula	14	70456344	snv	A	C,G	C	0.064734913	14	70456344	70456344	A	C	ncRNA_intronic	ADAM20P1;ENSG00000257759	.	.	.	chr14_70456344_A_C_b38	chr14	70456344	A	C	ENSG00000133983.14	0.0805825	1.884e-05	Lung.v8.signif_variant_gene_pairs.txt.gz	chr14_70456344_A_C_b38	Adrenal_Gland.v8.sqtl_signifpairs.txt.gz	4.103e-08	chr14:70342729:70353136:clu_18047:ENSG00000213463.4
rs8004222	Veillonella.parvula	14	70456344	snv	A	C,G	C	0.064734913	14	70456344	70456344	A	C	ncRNA_intronic	ADAM20P1;ENSG00000257759	.	.	.	chr14_70456344_A_C_b38	chr14	70456344	A	C	ENSG00000133983.14	0.0805825	1.884e-05	Lung.v8.signif_variant_gene_pairs.txt.gz	chr14_70456344_A_C_b38	Prostate.v8.sqtl_signifpairs.txt.gz	3.88984e-08	chr14:70342729:70353136:clu_20836:ENSG00000133983.14
rs8004222	Veillonella.parvula	14	70456344	snv	A	C,G	C	0.064734913	14	70456344	70456344	A	C	ncRNA_intronic	ADAM20P1;ENSG00000257759	.	.	.	chr14_70456344_A_C_b38	chr14	70456344	A	C	ENSG00000133983.14	0.0805825	1.884e-05	Lung.v8.signif_variant_gene_pairs.txt.gz	chr14_70456344_A_C_b38	Skin_Not_Sun_Exposed_Suprapubic.v8.sqtl_signifpairs.txt.gz	1.42097e-16	chr14:70342729:70353136:clu_22722:ENSG00000133983.14
rs8004222	Veillonella.parvula	14	70456344	snv	A	C,G	C	0.064734913	14	70456344	70456344	A	C	ncRNA_intronic	ADAM20P1;ENSG00000257759	.	.	.	chr14_70456344_A_C_b38	chr14	70456344	A	C	ENSG00000133983.14	0.0805825	1.884e-05	Lung.v8.signif_variant_gene_pairs.txt.gz	chr14_70456344_A_C_b38	Thyroid.v8.sqtl_signifpairs.txt.gz	1.74161e-18	chr14:70342729:70353136:clu_24087:ENSG00000213463.4
rs8004222	Veillonella.parvula	14	70456344	snv	A	C,G	C	0.064734913	14	70456344	70456344	A	C	ncRNA_intronic	ADAM20P1;ENSG00000257759	.	.	.	chr14_70456344_A_C_b38	chr14	70456344	A	C	ENSG00000133983.14	0.0805825	1.884e-05	Lung.v8.signif_variant_gene_pairs.txt.gz	chr14_70456344_A_C_b38	Brain_Spinal_cord_cervical_c-1.v8.sqtl_signifpairs.txt.gz	2.35398e-07	chr14:70353252:70359519:clu_15293:ENSG00000133983.14
rs8004222	Veillonella.parvula	14	70456344	snv	A	C,G	C	0.064734913	14	70456344	70456344	A	C	ncRNA_intronic	ADAM20P1;ENSG00000257759	.	.	.	chr14_70456344_A_C_b38	chr14	70456344	A	C	ENSG00000133983.14	0.0805825	1.884e-05	Lung.v8.signif_variant_gene_pairs.txt.gz	chr14_70456344_A_C_b38	Pancreas.v8.sqtl_signifpairs.txt.gz	1.32868e-07	chr14:70342729:70353136:clu_18185:ENSG00000133983.14
rs8004222	Veillonella.parvula	14	70456344	snv	A	C,G	C	0.064734913	14	70456344	70456344	A	C	ncRNA_intronic	ADAM20P1;ENSG00000257759	.	.	.	chr14_70456344_A_C_b38	chr14	70456344	A	C	ENSG00000133983.14	0.0805825	1.884e-05	Lung.v8.signif_variant_gene_pairs.txt.gz	chr14_70456344_A_C_b38	Lung.v8.sqtl_signifpairs.txt.gz	1.53425e-18	chr14:70342729:70353136:clu_23889:ENSG00000133983.14
rs8004222	Veillonella.parvula	14	70456344	snv	A	C,G	C	0.064734913	14	70456344	70456344	A	C	ncRNA_intronic	ADAM20P1;ENSG00000257759	.	.	.	chr14_70456344_A_C_b38	chr14	70456344	A	C	ENSG00000133983.14	0.0805825	1.884e-05	Lung.v8.signif_variant_gene_pairs.txt.gz	chr14_70456344_A_C_b38	Adipose_Visceral_Omentum.v8.sqtl_signifpairs.txt.gz	3.32077e-10	chr14:70342729:70353136:clu_22080:ENSG00000133983.14
rs8004222	Veillonella.parvula	14	70456344	snv	A	C,G	C	0.064734913	14	70456344	70456344	A	C	ncRNA_intronic	ADAM20P1;ENSG00000257759	.	.	.	chr14_70456344_A_C_b38	chr14	70456344	A	C	ENSG00000133983.14	0.0805825	1.884e-05	Lung.v8.signif_variant_gene_pairs.txt.gz	chr14_70456344_A_C_b38	Esophagus_Muscularis.v8.sqtl_signifpairs.txt.gz	2.25156e-12	chr14:70342729:70353136:clu_20947:ENSG00000133983.14
rs8004222	Veillonella.parvula	14	70456344	snv	A	C,G	C	0.064734913	14	70456344	70456344	A	C	ncRNA_intronic	ADAM20P1;ENSG00000257759	.	.	.	chr14_70456344_A_C_b38	chr14	70456344	A	C	ENSG00000133983.14	0.0805825	1.884e-05	Lung.v8.signif_variant_gene_pairs.txt.gz	chr14_70456344_A_C_b38	Prostate.v8.sqtl_signifpairs.txt.gz	3.88984e-08	chr14:70342729:70353136:clu_20836:ENSG00000213463.4
rs8004222	Veillonella.parvula	14	70456344	snv	A	C,G	C	0.064734913	14	70456344	70456344	A	C	ncRNA_intronic	ADAM20P1;ENSG00000257759	.	.	.	chr14_70456344_A_C_b38	chr14	70456344	A	C	ENSG00000133983.14	0.0805825	1.884e-05	Lung.v8.signif_variant_gene_pairs.txt.gz	chr14_70456344_A_C_b38	Colon_Sigmoid.v8.sqtl_signifpairs.txt.gz	4.93461e-10	chr14:70342729:70353136:clu_20529:ENSG00000133983.14
rs8004222	Veillonella.parvula	14	70456344	snv	A	C,G	C	0.064734913	14	70456344	70456344	A	C	ncRNA_intronic	ADAM20P1;ENSG00000257759	.	.	.	chr14_70456344_A_C_b38	chr14	70456344	A	C	ENSG00000133983.14	0.0805825	1.884e-05	Lung.v8.signif_variant_gene_pairs.txt.gz	chr14_70456344_A_C_b38	Adipose_Subcutaneous.v8.sqtl_signifpairs.txt.gz	2.42399e-19	chr14:70342729:70353136:clu_22760:ENSG00000213463.4
rs8004222	Veillonella.parvula	14	70456344	snv	A	C,G	C	0.064734913	14	70456344	70456344	A	C	ncRNA_intronic	ADAM20P1;ENSG00000257759	.	.	.	chr14_70456344_A_C_b38	chr14	70456344	A	C	ENSG00000133983.14	0.0805825	1.884e-05	Lung.v8.signif_variant_gene_pairs.txt.gz	chr14_70456344_A_C_b38	Colon_Transverse.v8.sqtl_signifpairs.txt.gz	3.66689e-17	chr14:70342729:70353136:clu_22117:ENSG00000213463.4
rs8004222	Veillonella.parvula	14	70456344	snv	A	C,G	C	0.064734913	14	70456344	70456344	A	C	ncRNA_intronic	ADAM20P1;ENSG00000257759	.	.	.	chr14_70456344_A_C_b38	chr14	70456344	A	C	ENSG00000133983.14	0.0805825	1.884e-05	Lung.v8.signif_variant_gene_pairs.txt.gz	chr14_70456344_A_C_b38	Thyroid.v8.sqtl_signifpairs.txt.gz	1.74161e-18	chr14:70342729:70353136:clu_24087:ENSG00000133983.14
rs8004222	Veillonella.parvula	14	70456344	snv	A	C,G	C	0.064734913	14	70456344	70456344	A	C	ncRNA_intronic	ADAM20P1;ENSG00000257759	.	.	.	chr14_70456344_A_C_b38	chr14	70456344	A	C	ENSG00000133983.14	0.0805825	1.884e-05	Lung.v8.signif_variant_gene_pairs.txt.gz	chr14_70456344_A_C_b38	Heart_Atrial_Appendage.v8.sqtl_signifpairs.txt.gz	2.17069e-06	chr14:70342729:70353136:clu_19960:ENSG00000133983.14
rs8004222	Veillonella.parvula	14	70456344	snv	A	C,G	C	0.064734913	14	70456344	70456344	A	C	ncRNA_intronic	ADAM20P1;ENSG00000257759	.	.	.	chr14_70456344_A_C_b38	chr14	70456344	A	C	ENSG00000133983.14	0.0805825	1.884e-05	Lung.v8.signif_variant_gene_pairs.txt.gz	chr14_70456344_A_C_b38	Nerve_Tibial.v8.sqtl_signifpairs.txt.gz	4.9409e-16	chr14:70342729:70353136:clu_23443:ENSG00000133983.14
rs8004222	Veillonella.parvula	14	70456344	snv	A	C,G	C	0.064734913	14	70456344	70456344	A	C	ncRNA_intronic	ADAM20P1;ENSG00000257759	.	.	.	chr14_70456344_A_C_b38	chr14	70456344	A	C	ENSG00000133983.14	0.0805825	1.884e-05	Lung.v8.signif_variant_gene_pairs.txt.gz	chr14_70456344_A_C_b38	Artery_Aorta.v8.sqtl_signifpairs.txt.gz	3.54118e-15	chr14:70342729:70353136:clu_20170:ENSG00000133983.14
rs8004222	Veillonella.parvula	14	70456344	snv	A	C,G	C	0.064734913	14	70456344	70456344	A	C	ncRNA_intronic	ADAM20P1;ENSG00000257759	.	.	.	chr14_70456344_A_C_b38	chr14	70456344	A	C	ENSG00000213463.4	0.0821918	1.57574e-05	Artery_Tibial.v8.signif_variant_gene_pairs.txt.gz	chr14_70456344_A_C_b38	Brain_Putamen_basal_ganglia.v8.sqtl_signifpairs.txt.gz	8.97216e-10	chr14:70353252:70359519:clu_15617:ENSG00000213463.4
rs8004222	Veillonella.parvula	14	70456344	snv	A	C,G	C	0.064734913	14	70456344	70456344	A	C	ncRNA_intronic	ADAM20P1;ENSG00000257759	.	.	.	chr14_70456344_A_C_b38	chr14	70456344	A	C	ENSG00000213463.4	0.0821918	1.57574e-05	Artery_Tibial.v8.signif_variant_gene_pairs.txt.gz	chr14_70456344_A_C_b38	Brain_Cortex.v8.sqtl_signifpairs.txt.gz	8.38992e-08	chr14:70342729:70353136:clu_18004:ENSG00000133983.14
rs8004222	Veillonella.parvula	14	70456344	snv	A	C,G	C	0.064734913	14	70456344	70456344	A	C	ncRNA_intronic	ADAM20P1;ENSG00000257759	.	.	.	chr14_70456344_A_C_b38	chr14	70456344	A	C	ENSG00000213463.4	0.0821918	1.57574e-05	Artery_Tibial.v8.signif_variant_gene_pairs.txt.gz	chr14_70456344_A_C_b38	Brain_Cortex.v8.sqtl_signifpairs.txt.gz	8.38992e-08	chr14:70342729:70353136:clu_18004:ENSG00000213463.4
rs8004222	Veillonella.parvula	14	70456344	snv	A	C,G	C	0.064734913	14	70456344	70456344	A	C	ncRNA_intronic	ADAM20P1;ENSG00000257759	.	.	.	chr14_70456344_A_C_b38	chr14	70456344	A	C	ENSG00000213463.4	0.0821918	1.57574e-05	Artery_Tibial.v8.signif_variant_gene_pairs.txt.gz	chr14_70456344_A_C_b38	Muscle_Skeletal.v8.sqtl_signifpairs.txt.gz	9.387e-20	chr14:70342729:70353136:clu_20159:ENSG00000213463.4
rs8004222	Veillonella.parvula	14	70456344	snv	A	C,G	C	0.064734913	14	70456344	70456344	A	C	ncRNA_intronic	ADAM20P1;ENSG00000257759	.	.	.	chr14_70456344_A_C_b38	chr14	70456344	A	C	ENSG00000213463.4	0.0821918	1.57574e-05	Artery_Tibial.v8.signif_variant_gene_pairs.txt.gz	chr14_70456344_A_C_b38	Artery_Tibial.v8.sqtl_signifpairs.txt.gz	1.59378e-25	chr14:70342729:70353136:clu_20961:ENSG00000133983.14
rs8004222	Veillonella.parvula	14	70456344	snv	A	C,G	C	0.064734913	14	70456344	70456344	A	C	ncRNA_intronic	ADAM20P1;ENSG00000257759	.	.	.	chr14_70456344_A_C_b38	chr14	70456344	A	C	ENSG00000213463.4	0.0821918	1.57574e-05	Artery_Tibial.v8.signif_variant_gene_pairs.txt.gz	chr14_70456344_A_C_b38	Skin_Sun_Exposed_Lower_leg.v8.sqtl_signifpairs.txt.gz	1.04427e-23	chr14:70342729:70353136:clu_23291:ENSG00000213463.4
rs8004222	Veillonella.parvula	14	70456344	snv	A	C,G	C	0.064734913	14	70456344	70456344	A	C	ncRNA_intronic	ADAM20P1;ENSG00000257759	.	.	.	chr14_70456344_A_C_b38	chr14	70456344	A	C	ENSG00000213463.4	0.0821918	1.57574e-05	Artery_Tibial.v8.signif_variant_gene_pairs.txt.gz	chr14_70456344_A_C_b38	Artery_Tibial.v8.sqtl_signifpairs.txt.gz	1.59378e-25	chr14:70342729:70353136:clu_20961:ENSG00000213463.4
rs8004222	Veillonella.parvula	14	70456344	snv	A	C,G	C	0.064734913	14	70456344	70456344	A	C	ncRNA_intronic	ADAM20P1;ENSG00000257759	.	.	.	chr14_70456344_A_C_b38	chr14	70456344	A	C	ENSG00000213463.4	0.0821918	1.57574e-05	Artery_Tibial.v8.signif_variant_gene_pairs.txt.gz	chr14_70456344_A_C_b38	Stomach.v8.sqtl_signifpairs.txt.gz	1.98473e-08	chr14:70342729:70353136:clu_20386:ENSG00000213463.4
rs8004222	Veillonella.parvula	14	70456344	snv	A	C,G	C	0.064734913	14	70456344	70456344	A	C	ncRNA_intronic	ADAM20P1;ENSG00000257759	.	.	.	chr14_70456344_A_C_b38	chr14	70456344	A	C	ENSG00000213463.4	0.0821918	1.57574e-05	Artery_Tibial.v8.signif_variant_gene_pairs.txt.gz	chr14_70456344_A_C_b38	Muscle_Skeletal.v8.sqtl_signifpairs.txt.gz	9.387e-20	chr14:70342729:70353136:clu_20159:ENSG00000133983.14
rs8004222	Veillonella.parvula	14	70456344	snv	A	C,G	C	0.064734913	14	70456344	70456344	A	C	ncRNA_intronic	ADAM20P1;ENSG00000257759	.	.	.	chr14_70456344_A_C_b38	chr14	70456344	A	C	ENSG00000213463.4	0.0821918	1.57574e-05	Artery_Tibial.v8.signif_variant_gene_pairs.txt.gz	chr14_70456344_A_C_b38	Brain_Nucleus_accumbens_basal_ganglia.v8.sqtl_signifpairs.txt.gz	1.45086e-06	chr14:70342729:70353136:clu_17857:ENSG00000133983.14
rs8004222	Veillonella.parvula	14	70456344	snv	A	C,G	C	0.064734913	14	70456344	70456344	A	C	ncRNA_intronic	ADAM20P1;ENSG00000257759	.	.	.	chr14_70456344_A_C_b38	chr14	70456344	A	C	ENSG00000213463.4	0.0821918	1.57574e-05	Artery_Tibial.v8.signif_variant_gene_pairs.txt.gz	chr14_70456344_A_C_b38	Breast_Mammary_Tissue.v8.sqtl_signifpairs.txt.gz	4.8264e-12	chr14:70342729:70353136:clu_22914:ENSG00000133983.14
rs8004222	Veillonella.parvula	14	70456344	snv	A	C,G	C	0.064734913	14	70456344	70456344	A	C	ncRNA_intronic	ADAM20P1;ENSG00000257759	.	.	.	chr14_70456344_A_C_b38	chr14	70456344	A	C	ENSG00000213463.4	0.0821918	1.57574e-05	Artery_Tibial.v8.signif_variant_gene_pairs.txt.gz	chr14_70456344_A_C_b38	Brain_Putamen_basal_ganglia.v8.sqtl_signifpairs.txt.gz	8.97216e-10	chr14:70353252:70359519:clu_15617:ENSG00000133983.14
rs8004222	Veillonella.parvula	14	70456344	snv	A	C,G	C	0.064734913	14	70456344	70456344	A	C	ncRNA_intronic	ADAM20P1;ENSG00000257759	.	.	.	chr14_70456344_A_C_b38	chr14	70456344	A	C	ENSG00000213463.4	0.0821918	1.57574e-05	Artery_Tibial.v8.signif_variant_gene_pairs.txt.gz	chr14_70456344_A_C_b38	Breast_Mammary_Tissue.v8.sqtl_signifpairs.txt.gz	4.8264e-12	chr14:70342729:70353136:clu_22914:ENSG00000213463.4
rs8004222	Veillonella.parvula	14	70456344	snv	A	C,G	C	0.064734913	14	70456344	70456344	A	C	ncRNA_intronic	ADAM20P1;ENSG00000257759	.	.	.	chr14_70456344_A_C_b38	chr14	70456344	A	C	ENSG00000213463.4	0.0821918	1.57574e-05	Artery_Tibial.v8.signif_variant_gene_pairs.txt.gz	chr14_70456344_A_C_b38	Stomach.v8.sqtl_signifpairs.txt.gz	1.98473e-08	chr14:70342729:70353136:clu_20386:ENSG00000133983.14
rs8004222	Veillonella.parvula	14	70456344	snv	A	C,G	C	0.064734913	14	70456344	70456344	A	C	ncRNA_intronic	ADAM20P1;ENSG00000257759	.	.	.	chr14_70456344_A_C_b38	chr14	70456344	A	C	ENSG00000213463.4	0.0821918	1.57574e-05	Artery_Tibial.v8.signif_variant_gene_pairs.txt.gz	chr14_70456344_A_C_b38	Ovary.v8.sqtl_signifpairs.txt.gz	1.22257e-07	chr14:70342729:70353136:clu_18235:ENSG00000213463.4
rs8004222	Veillonella.parvula	14	70456344	snv	A	C,G	C	0.064734913	14	70456344	70456344	A	C	ncRNA_intronic	ADAM20P1;ENSG00000257759	.	.	.	chr14_70456344_A_C_b38	chr14	70456344	A	C	ENSG00000213463.4	0.0821918	1.57574e-05	Artery_Tibial.v8.signif_variant_gene_pairs.txt.gz	chr14_70456344_A_C_b38	Ovary.v8.sqtl_signifpairs.txt.gz	1.22257e-07	chr14:70342729:70353136:clu_18235:ENSG00000133983.14
rs8004222	Veillonella.parvula	14	70456344	snv	A	C,G	C	0.064734913	14	70456344	70456344	A	C	ncRNA_intronic	ADAM20P1;ENSG00000257759	.	.	.	chr14_70456344_A_C_b38	chr14	70456344	A	C	ENSG00000213463.4	0.0821918	1.57574e-05	Artery_Tibial.v8.signif_variant_gene_pairs.txt.gz	chr14_70456344_A_C_b38	Liver.v8.sqtl_signifpairs.txt.gz	2.55442e-07	chr14:70342729:70353136:clu_15518:ENSG00000133983.14
rs8004222	Veillonella.parvula	14	70456344	snv	A	C,G	C	0.064734913	14	70456344	70456344	A	C	ncRNA_intronic	ADAM20P1;ENSG00000257759	.	.	.	chr14_70456344_A_C_b38	chr14	70456344	A	C	ENSG00000213463.4	0.0821918	1.57574e-05	Artery_Tibial.v8.signif_variant_gene_pairs.txt.gz	chr14_70456344_A_C_b38	Pituitary.v8.sqtl_signifpairs.txt.gz	2.15265e-07	chr14:70342729:70353136:clu_21522:ENSG00000133983.14
rs8004222	Veillonella.parvula	14	70456344	snv	A	C,G	C	0.064734913	14	70456344	70456344	A	C	ncRNA_intronic	ADAM20P1;ENSG00000257759	.	.	.	chr14_70456344_A_C_b38	chr14	70456344	A	C	ENSG00000213463.4	0.0821918	1.57574e-05	Artery_Tibial.v8.signif_variant_gene_pairs.txt.gz	chr14_70456344_A_C_b38	Brain_Caudate_basal_ganglia.v8.sqtl_signifpairs.txt.gz	8.76384e-07	chr14:70342729:70353136:clu_17474:ENSG00000213463.4
rs8004222	Veillonella.parvula	14	70456344	snv	A	C,G	C	0.064734913	14	70456344	70456344	A	C	ncRNA_intronic	ADAM20P1;ENSG00000257759	.	.	.	chr14_70456344_A_C_b38	chr14	70456344	A	C	ENSG00000213463.4	0.0821918	1.57574e-05	Artery_Tibial.v8.signif_variant_gene_pairs.txt.gz	chr14_70456344_A_C_b38	Skin_Sun_Exposed_Lower_leg.v8.sqtl_signifpairs.txt.gz	1.04427e-23	chr14:70342729:70353136:clu_23291:ENSG00000133983.14
rs8004222	Veillonella.parvula	14	70456344	snv	A	C,G	C	0.064734913	14	70456344	70456344	A	C	ncRNA_intronic	ADAM20P1;ENSG00000257759	.	.	.	chr14_70456344_A_C_b38	chr14	70456344	A	C	ENSG00000213463.4	0.0821918	1.57574e-05	Artery_Tibial.v8.signif_variant_gene_pairs.txt.gz	chr14_70456344_A_C_b38	Brain_Nucleus_accumbens_basal_ganglia.v8.sqtl_signifpairs.txt.gz	1.45086e-06	chr14:70342729:70353136:clu_17857:ENSG00000213463.4
rs8004222	Veillonella.parvula	14	70456344	snv	A	C,G	C	0.064734913	14	70456344	70456344	A	C	ncRNA_intronic	ADAM20P1;ENSG00000257759	.	.	.	chr14_70456344_A_C_b38	chr14	70456344	A	C	ENSG00000213463.4	0.0821918	1.57574e-05	Artery_Tibial.v8.signif_variant_gene_pairs.txt.gz	chr14_70456344_A_C_b38	Esophagus_Gastroesophageal_Junction.v8.sqtl_signifpairs.txt.gz	9.44199e-09	chr14:70342729:70353136:clu_20009:ENSG00000213463.4
rs8004222	Veillonella.parvula	14	70456344	snv	A	C,G	C	0.064734913	14	70456344	70456344	A	C	ncRNA_intronic	ADAM20P1;ENSG00000257759	.	.	.	chr14_70456344_A_C_b38	chr14	70456344	A	C	ENSG00000213463.4	0.0821918	1.57574e-05	Artery_Tibial.v8.signif_variant_gene_pairs.txt.gz	chr14_70456344_A_C_b38	Spleen.v8.sqtl_signifpairs.txt.gz	5.65977e-08	chr14:70342729:70353136:clu_19509:ENSG00000133983.14
rs8004222	Veillonella.parvula	14	70456344	snv	A	C,G	C	0.064734913	14	70456344	70456344	A	C	ncRNA_intronic	ADAM20P1;ENSG00000257759	.	.	.	chr14_70456344_A_C_b38	chr14	70456344	A	C	ENSG00000213463.4	0.0821918	1.57574e-05	Artery_Tibial.v8.signif_variant_gene_pairs.txt.gz	chr14_70456344_A_C_b38	Adipose_Subcutaneous.v8.sqtl_signifpairs.txt.gz	2.42399e-19	chr14:70342729:70353136:clu_22760:ENSG00000133983.14
rs8004222	Veillonella.parvula	14	70456344	snv	A	C,G	C	0.064734913	14	70456344	70456344	A	C	ncRNA_intronic	ADAM20P1;ENSG00000257759	.	.	.	chr14_70456344_A_C_b38	chr14	70456344	A	C	ENSG00000213463.4	0.0821918	1.57574e-05	Artery_Tibial.v8.signif_variant_gene_pairs.txt.gz	chr14_70456344_A_C_b38	Adrenal_Gland.v8.sqtl_signifpairs.txt.gz	4.103e-08	chr14:70342729:70353136:clu_18047:ENSG00000133983.14
rs8004222	Veillonella.parvula	14	70456344	snv	A	C,G	C	0.064734913	14	70456344	70456344	A	C	ncRNA_intronic	ADAM20P1;ENSG00000257759	.	.	.	chr14_70456344_A_C_b38	chr14	70456344	A	C	ENSG00000213463.4	0.0821918	1.57574e-05	Artery_Tibial.v8.signif_variant_gene_pairs.txt.gz	chr14_70456344_A_C_b38	Adipose_Visceral_Omentum.v8.sqtl_signifpairs.txt.gz	3.32077e-10	chr14:70342729:70353136:clu_22080:ENSG00000213463.4
rs8004222	Veillonella.parvula	14	70456344	snv	A	C,G	C	0.064734913	14	70456344	70456344	A	C	ncRNA_intronic	ADAM20P1;ENSG00000257759	.	.	.	chr14_70456344_A_C_b38	chr14	70456344	A	C	ENSG00000213463.4	0.0821918	1.57574e-05	Artery_Tibial.v8.signif_variant_gene_pairs.txt.gz	chr14_70456344_A_C_b38	Brain_Frontal_Cortex_BA9.v8.sqtl_signifpairs.txt.gz	3.72567e-07	chr14:70342729:70353136:clu_16679:ENSG00000133983.14
rs8004222	Veillonella.parvula	14	70456344	snv	A	C,G	C	0.064734913	14	70456344	70456344	A	C	ncRNA_intronic	ADAM20P1;ENSG00000257759	.	.	.	chr14_70456344_A_C_b38	chr14	70456344	A	C	ENSG00000213463.4	0.0821918	1.57574e-05	Artery_Tibial.v8.signif_variant_gene_pairs.txt.gz	chr14_70456344_A_C_b38	Testis.v8.sqtl_signifpairs.txt.gz	9.95849e-17	chr14:70342729:70353136:clu_39230:ENSG00000133983.14
rs8004222	Veillonella.parvula	14	70456344	snv	A	C,G	C	0.064734913	14	70456344	70456344	A	C	ncRNA_intronic	ADAM20P1;ENSG00000257759	.	.	.	chr14_70456344_A_C_b38	chr14	70456344	A	C	ENSG00000213463.4	0.0821918	1.57574e-05	Artery_Tibial.v8.signif_variant_gene_pairs.txt.gz	chr14_70456344_A_C_b38	Brain_Caudate_basal_ganglia.v8.sqtl_signifpairs.txt.gz	8.76384e-07	chr14:70342729:70353136:clu_17474:ENSG00000133983.14
rs8004222	Veillonella.parvula	14	70456344	snv	A	C,G	C	0.064734913	14	70456344	70456344	A	C	ncRNA_intronic	ADAM20P1;ENSG00000257759	.	.	.	chr14_70456344_A_C_b38	chr14	70456344	A	C	ENSG00000213463.4	0.0821918	1.57574e-05	Artery_Tibial.v8.signif_variant_gene_pairs.txt.gz	chr14_70456344_A_C_b38	Esophagus_Mucosa.v8.sqtl_signifpairs.txt.gz	1.83651e-15	chr14:70342729:70353136:clu_21033:ENSG00000133983.14
rs8004222	Veillonella.parvula	14	70456344	snv	A	C,G	C	0.064734913	14	70456344	70456344	A	C	ncRNA_intronic	ADAM20P1;ENSG00000257759	.	.	.	chr14_70456344_A_C_b38	chr14	70456344	A	C	ENSG00000213463.4	0.0821918	1.57574e-05	Artery_Tibial.v8.signif_variant_gene_pairs.txt.gz	chr14_70456344_A_C_b38	Esophagus_Gastroesophageal_Junction.v8.sqtl_signifpairs.txt.gz	9.44199e-09	chr14:70342729:70353136:clu_20009:ENSG00000133983.14
rs8004222	Veillonella.parvula	14	70456344	snv	A	C,G	C	0.064734913	14	70456344	70456344	A	C	ncRNA_intronic	ADAM20P1;ENSG00000257759	.	.	.	chr14_70456344_A_C_b38	chr14	70456344	A	C	ENSG00000213463.4	0.0821918	1.57574e-05	Artery_Tibial.v8.signif_variant_gene_pairs.txt.gz	chr14_70456344_A_C_b38	Colon_Sigmoid.v8.sqtl_signifpairs.txt.gz	4.93461e-10	chr14:70342729:70353136:clu_20529:ENSG00000213463.4
rs8004222	Veillonella.parvula	14	70456344	snv	A	C,G	C	0.064734913	14	70456344	70456344	A	C	ncRNA_intronic	ADAM20P1;ENSG00000257759	.	.	.	chr14_70456344_A_C_b38	chr14	70456344	A	C	ENSG00000213463.4	0.0821918	1.57574e-05	Artery_Tibial.v8.signif_variant_gene_pairs.txt.gz	chr14_70456344_A_C_b38	Cells_Cultured_fibroblasts.v8.sqtl_signifpairs.txt.gz	1.0447e-16	chr14:70342729:70353136:clu_18160:ENSG00000133983.14
rs8004222	Veillonella.parvula	14	70456344	snv	A	C,G	C	0.064734913	14	70456344	70456344	A	C	ncRNA_intronic	ADAM20P1;ENSG00000257759	.	.	.	chr14_70456344_A_C_b38	chr14	70456344	A	C	ENSG00000213463.4	0.0821918	1.57574e-05	Artery_Tibial.v8.signif_variant_gene_pairs.txt.gz	chr14_70456344_A_C_b38	Small_Intestine_Terminal_Ileum.v8.sqtl_signifpairs.txt.gz	1.70845e-06	chr14:70342729:70353136:clu_20197:ENSG00000133983.14
rs8004222	Veillonella.parvula	14	70456344	snv	A	C,G	C	0.064734913	14	70456344	70456344	A	C	ncRNA_intronic	ADAM20P1;ENSG00000257759	.	.	.	chr14_70456344_A_C_b38	chr14	70456344	A	C	ENSG00000213463.4	0.0821918	1.57574e-05	Artery_Tibial.v8.signif_variant_gene_pairs.txt.gz	chr14_70456344_A_C_b38	Brain_Frontal_Cortex_BA9.v8.sqtl_signifpairs.txt.gz	3.72567e-07	chr14:70342729:70353136:clu_16679:ENSG00000213463.4
rs8004222	Veillonella.parvula	14	70456344	snv	A	C,G	C	0.064734913	14	70456344	70456344	A	C	ncRNA_intronic	ADAM20P1;ENSG00000257759	.	.	.	chr14_70456344_A_C_b38	chr14	70456344	A	C	ENSG00000213463.4	0.0821918	1.57574e-05	Artery_Tibial.v8.signif_variant_gene_pairs.txt.gz	chr14_70456344_A_C_b38	Artery_Aorta.v8.sqtl_signifpairs.txt.gz	3.54118e-15	chr14:70342729:70353136:clu_20170:ENSG00000213463.4
rs8004222	Veillonella.parvula	14	70456344	snv	A	C,G	C	0.064734913	14	70456344	70456344	A	C	ncRNA_intronic	ADAM20P1;ENSG00000257759	.	.	.	chr14_70456344_A_C_b38	chr14	70456344	A	C	ENSG00000213463.4	0.0821918	1.57574e-05	Artery_Tibial.v8.signif_variant_gene_pairs.txt.gz	chr14_70456344_A_C_b38	Heart_Left_Ventricle.v8.sqtl_signifpairs.txt.gz	3.79571e-10	chr14:70342729:70353136:clu_17939:ENSG00000133983.14
rs8004222	Veillonella.parvula	14	70456344	snv	A	C,G	C	0.064734913	14	70456344	70456344	A	C	ncRNA_intronic	ADAM20P1;ENSG00000257759	.	.	.	chr14_70456344_A_C_b38	chr14	70456344	A	C	ENSG00000213463.4	0.0821918	1.57574e-05	Artery_Tibial.v8.signif_variant_gene_pairs.txt.gz	chr14_70456344_A_C_b38	Lung.v8.sqtl_signifpairs.txt.gz	1.53425e-18	chr14:70342729:70353136:clu_23889:ENSG00000213463.4
rs8004222	Veillonella.parvula	14	70456344	snv	A	C,G	C	0.064734913	14	70456344	70456344	A	C	ncRNA_intronic	ADAM20P1;ENSG00000257759	.	.	.	chr14_70456344_A_C_b38	chr14	70456344	A	C	ENSG00000213463.4	0.0821918	1.57574e-05	Artery_Tibial.v8.signif_variant_gene_pairs.txt.gz	chr14_70456344_A_C_b38	Pituitary.v8.sqtl_signifpairs.txt.gz	2.15265e-07	chr14:70342729:70353136:clu_21522:ENSG00000213463.4
rs8004222	Veillonella.parvula	14	70456344	snv	A	C,G	C	0.064734913	14	70456344	70456344	A	C	ncRNA_intronic	ADAM20P1;ENSG00000257759	.	.	.	chr14_70456344_A_C_b38	chr14	70456344	A	C	ENSG00000213463.4	0.0821918	1.57574e-05	Artery_Tibial.v8.signif_variant_gene_pairs.txt.gz	chr14_70456344_A_C_b38	Nerve_Tibial.v8.sqtl_signifpairs.txt.gz	4.9409e-16	chr14:70342729:70353136:clu_23443:ENSG00000213463.4
rs8004222	Veillonella.parvula	14	70456344	snv	A	C,G	C	0.064734913	14	70456344	70456344	A	C	ncRNA_intronic	ADAM20P1;ENSG00000257759	.	.	.	chr14_70456344_A_C_b38	chr14	70456344	A	C	ENSG00000213463.4	0.0821918	1.57574e-05	Artery_Tibial.v8.signif_variant_gene_pairs.txt.gz	chr14_70456344_A_C_b38	Esophagus_Muscularis.v8.sqtl_signifpairs.txt.gz	2.25156e-12	chr14:70342729:70353136:clu_20947:ENSG00000213463.4
rs8004222	Veillonella.parvula	14	70456344	snv	A	C,G	C	0.064734913	14	70456344	70456344	A	C	ncRNA_intronic	ADAM20P1;ENSG00000257759	.	.	.	chr14_70456344_A_C_b38	chr14	70456344	A	C	ENSG00000213463.4	0.0821918	1.57574e-05	Artery_Tibial.v8.signif_variant_gene_pairs.txt.gz	chr14_70456344_A_C_b38	Colon_Transverse.v8.sqtl_signifpairs.txt.gz	3.66689e-17	chr14:70342729:70353136:clu_22117:ENSG00000133983.14
rs8004222	Veillonella.parvula	14	70456344	snv	A	C,G	C	0.064734913	14	70456344	70456344	A	C	ncRNA_intronic	ADAM20P1;ENSG00000257759	.	.	.	chr14_70456344_A_C_b38	chr14	70456344	A	C	ENSG00000213463.4	0.0821918	1.57574e-05	Artery_Tibial.v8.signif_variant_gene_pairs.txt.gz	chr14_70456344_A_C_b38	Testis.v8.sqtl_signifpairs.txt.gz	9.95849e-17	chr14:70342729:70353136:clu_39230:ENSG00000213463.4
rs8004222	Veillonella.parvula	14	70456344	snv	A	C,G	C	0.064734913	14	70456344	70456344	A	C	ncRNA_intronic	ADAM20P1;ENSG00000257759	.	.	.	chr14_70456344_A_C_b38	chr14	70456344	A	C	ENSG00000213463.4	0.0821918	1.57574e-05	Artery_Tibial.v8.signif_variant_gene_pairs.txt.gz	chr14_70456344_A_C_b38	Heart_Left_Ventricle.v8.sqtl_signifpairs.txt.gz	3.79571e-10	chr14:70342729:70353136:clu_17939:ENSG00000213463.4
rs8004222	Veillonella.parvula	14	70456344	snv	A	C,G	C	0.064734913	14	70456344	70456344	A	C	ncRNA_intronic	ADAM20P1;ENSG00000257759	.	.	.	chr14_70456344_A_C_b38	chr14	70456344	A	C	ENSG00000213463.4	0.0821918	1.57574e-05	Artery_Tibial.v8.signif_variant_gene_pairs.txt.gz	chr14_70456344_A_C_b38	Adrenal_Gland.v8.sqtl_signifpairs.txt.gz	4.103e-08	chr14:70342729:70353136:clu_18047:ENSG00000213463.4
rs8004222	Veillonella.parvula	14	70456344	snv	A	C,G	C	0.064734913	14	70456344	70456344	A	C	ncRNA_intronic	ADAM20P1;ENSG00000257759	.	.	.	chr14_70456344_A_C_b38	chr14	70456344	A	C	ENSG00000213463.4	0.0821918	1.57574e-05	Artery_Tibial.v8.signif_variant_gene_pairs.txt.gz	chr14_70456344_A_C_b38	Prostate.v8.sqtl_signifpairs.txt.gz	3.88984e-08	chr14:70342729:70353136:clu_20836:ENSG00000133983.14
rs8004222	Veillonella.parvula	14	70456344	snv	A	C,G	C	0.064734913	14	70456344	70456344	A	C	ncRNA_intronic	ADAM20P1;ENSG00000257759	.	.	.	chr14_70456344_A_C_b38	chr14	70456344	A	C	ENSG00000213463.4	0.0821918	1.57574e-05	Artery_Tibial.v8.signif_variant_gene_pairs.txt.gz	chr14_70456344_A_C_b38	Skin_Not_Sun_Exposed_Suprapubic.v8.sqtl_signifpairs.txt.gz	1.42097e-16	chr14:70342729:70353136:clu_22722:ENSG00000133983.14
rs8004222	Veillonella.parvula	14	70456344	snv	A	C,G	C	0.064734913	14	70456344	70456344	A	C	ncRNA_intronic	ADAM20P1;ENSG00000257759	.	.	.	chr14_70456344_A_C_b38	chr14	70456344	A	C	ENSG00000213463.4	0.0821918	1.57574e-05	Artery_Tibial.v8.signif_variant_gene_pairs.txt.gz	chr14_70456344_A_C_b38	Thyroid.v8.sqtl_signifpairs.txt.gz	1.74161e-18	chr14:70342729:70353136:clu_24087:ENSG00000213463.4
rs8004222	Veillonella.parvula	14	70456344	snv	A	C,G	C	0.064734913	14	70456344	70456344	A	C	ncRNA_intronic	ADAM20P1;ENSG00000257759	.	.	.	chr14_70456344_A_C_b38	chr14	70456344	A	C	ENSG00000213463.4	0.0821918	1.57574e-05	Artery_Tibial.v8.signif_variant_gene_pairs.txt.gz	chr14_70456344_A_C_b38	Brain_Spinal_cord_cervical_c-1.v8.sqtl_signifpairs.txt.gz	2.35398e-07	chr14:70353252:70359519:clu_15293:ENSG00000133983.14
rs8004222	Veillonella.parvula	14	70456344	snv	A	C,G	C	0.064734913	14	70456344	70456344	A	C	ncRNA_intronic	ADAM20P1;ENSG00000257759	.	.	.	chr14_70456344_A_C_b38	chr14	70456344	A	C	ENSG00000213463.4	0.0821918	1.57574e-05	Artery_Tibial.v8.signif_variant_gene_pairs.txt.gz	chr14_70456344_A_C_b38	Pancreas.v8.sqtl_signifpairs.txt.gz	1.32868e-07	chr14:70342729:70353136:clu_18185:ENSG00000133983.14
rs8004222	Veillonella.parvula	14	70456344	snv	A	C,G	C	0.064734913	14	70456344	70456344	A	C	ncRNA_intronic	ADAM20P1;ENSG00000257759	.	.	.	chr14_70456344_A_C_b38	chr14	70456344	A	C	ENSG00000213463.4	0.0821918	1.57574e-05	Artery_Tibial.v8.signif_variant_gene_pairs.txt.gz	chr14_70456344_A_C_b38	Lung.v8.sqtl_signifpairs.txt.gz	1.53425e-18	chr14:70342729:70353136:clu_23889:ENSG00000133983.14
rs8004222	Veillonella.parvula	14	70456344	snv	A	C,G	C	0.064734913	14	70456344	70456344	A	C	ncRNA_intronic	ADAM20P1;ENSG00000257759	.	.	.	chr14_70456344_A_C_b38	chr14	70456344	A	C	ENSG00000213463.4	0.0821918	1.57574e-05	Artery_Tibial.v8.signif_variant_gene_pairs.txt.gz	chr14_70456344_A_C_b38	Adipose_Visceral_Omentum.v8.sqtl_signifpairs.txt.gz	3.32077e-10	chr14:70342729:70353136:clu_22080:ENSG00000133983.14
rs8004222	Veillonella.parvula	14	70456344	snv	A	C,G	C	0.064734913	14	70456344	70456344	A	C	ncRNA_intronic	ADAM20P1;ENSG00000257759	.	.	.	chr14_70456344_A_C_b38	chr14	70456344	A	C	ENSG00000213463.4	0.0821918	1.57574e-05	Artery_Tibial.v8.signif_variant_gene_pairs.txt.gz	chr14_70456344_A_C_b38	Esophagus_Muscularis.v8.sqtl_signifpairs.txt.gz	2.25156e-12	chr14:70342729:70353136:clu_20947:ENSG00000133983.14
rs8004222	Veillonella.parvula	14	70456344	snv	A	C,G	C	0.064734913	14	70456344	70456344	A	C	ncRNA_intronic	ADAM20P1;ENSG00000257759	.	.	.	chr14_70456344_A_C_b38	chr14	70456344	A	C	ENSG00000213463.4	0.0821918	1.57574e-05	Artery_Tibial.v8.signif_variant_gene_pairs.txt.gz	chr14_70456344_A_C_b38	Prostate.v8.sqtl_signifpairs.txt.gz	3.88984e-08	chr14:70342729:70353136:clu_20836:ENSG00000213463.4
rs8004222	Veillonella.parvula	14	70456344	snv	A	C,G	C	0.064734913	14	70456344	70456344	A	C	ncRNA_intronic	ADAM20P1;ENSG00000257759	.	.	.	chr14_70456344_A_C_b38	chr14	70456344	A	C	ENSG00000213463.4	0.0821918	1.57574e-05	Artery_Tibial.v8.signif_variant_gene_pairs.txt.gz	chr14_70456344_A_C_b38	Colon_Sigmoid.v8.sqtl_signifpairs.txt.gz	4.93461e-10	chr14:70342729:70353136:clu_20529:ENSG00000133983.14
rs8004222	Veillonella.parvula	14	70456344	snv	A	C,G	C	0.064734913	14	70456344	70456344	A	C	ncRNA_intronic	ADAM20P1;ENSG00000257759	.	.	.	chr14_70456344_A_C_b38	chr14	70456344	A	C	ENSG00000213463.4	0.0821918	1.57574e-05	Artery_Tibial.v8.signif_variant_gene_pairs.txt.gz	chr14_70456344_A_C_b38	Adipose_Subcutaneous.v8.sqtl_signifpairs.txt.gz	2.42399e-19	chr14:70342729:70353136:clu_22760:ENSG00000213463.4
rs8004222	Veillonella.parvula	14	70456344	snv	A	C,G	C	0.064734913	14	70456344	70456344	A	C	ncRNA_intronic	ADAM20P1;ENSG00000257759	.	.	.	chr14_70456344_A_C_b38	chr14	70456344	A	C	ENSG00000213463.4	0.0821918	1.57574e-05	Artery_Tibial.v8.signif_variant_gene_pairs.txt.gz	chr14_70456344_A_C_b38	Colon_Transverse.v8.sqtl_signifpairs.txt.gz	3.66689e-17	chr14:70342729:70353136:clu_22117:ENSG00000213463.4
rs8004222	Veillonella.parvula	14	70456344	snv	A	C,G	C	0.064734913	14	70456344	70456344	A	C	ncRNA_intronic	ADAM20P1;ENSG00000257759	.	.	.	chr14_70456344_A_C_b38	chr14	70456344	A	C	ENSG00000213463.4	0.0821918	1.57574e-05	Artery_Tibial.v8.signif_variant_gene_pairs.txt.gz	chr14_70456344_A_C_b38	Thyroid.v8.sqtl_signifpairs.txt.gz	1.74161e-18	chr14:70342729:70353136:clu_24087:ENSG00000133983.14
rs8004222	Veillonella.parvula	14	70456344	snv	A	C,G	C	0.064734913	14	70456344	70456344	A	C	ncRNA_intronic	ADAM20P1;ENSG00000257759	.	.	.	chr14_70456344_A_C_b38	chr14	70456344	A	C	ENSG00000213463.4	0.0821918	1.57574e-05	Artery_Tibial.v8.signif_variant_gene_pairs.txt.gz	chr14_70456344_A_C_b38	Heart_Atrial_Appendage.v8.sqtl_signifpairs.txt.gz	2.17069e-06	chr14:70342729:70353136:clu_19960:ENSG00000133983.14
rs8004222	Veillonella.parvula	14	70456344	snv	A	C,G	C	0.064734913	14	70456344	70456344	A	C	ncRNA_intronic	ADAM20P1;ENSG00000257759	.	.	.	chr14_70456344_A_C_b38	chr14	70456344	A	C	ENSG00000213463.4	0.0821918	1.57574e-05	Artery_Tibial.v8.signif_variant_gene_pairs.txt.gz	chr14_70456344_A_C_b38	Nerve_Tibial.v8.sqtl_signifpairs.txt.gz	4.9409e-16	chr14:70342729:70353136:clu_23443:ENSG00000133983.14
rs8004222	Veillonella.parvula	14	70456344	snv	A	C,G	C	0.064734913	14	70456344	70456344	A	C	ncRNA_intronic	ADAM20P1;ENSG00000257759	.	.	.	chr14_70456344_A_C_b38	chr14	70456344	A	C	ENSG00000213463.4	0.0821918	1.57574e-05	Artery_Tibial.v8.signif_variant_gene_pairs.txt.gz	chr14_70456344_A_C_b38	Artery_Aorta.v8.sqtl_signifpairs.txt.gz	3.54118e-15	chr14:70342729:70353136:clu_20170:ENSG00000133983.14
rs8004222	Veillonella.parvula	14	70456344	snv	A	C,G	C	0.064734913	14	70456344	70456344	A	C	ncRNA_intronic	ADAM20P1;ENSG00000257759	.	.	.	chr14_70456344_A_C_b38	chr14	70456344	A	C	ENSG00000133983.14	0.0805825	1.884e-05	Lung.v8.signif_variant_gene_pairs.txt.gz	chr14_70456344_A_C_b38	Brain_Putamen_basal_ganglia.v8.sqtl_signifpairs.txt.gz	8.97216e-10	chr14:70353252:70359519:clu_15617:ENSG00000213463.4
rs8004222	Veillonella.parvula	14	70456344	snv	A	C,G	C	0.064734913	14	70456344	70456344	A	C	ncRNA_intronic	ADAM20P1;ENSG00000257759	.	.	.	chr14_70456344_A_C_b38	chr14	70456344	A	C	ENSG00000133983.14	0.0805825	1.884e-05	Lung.v8.signif_variant_gene_pairs.txt.gz	chr14_70456344_A_C_b38	Brain_Cortex.v8.sqtl_signifpairs.txt.gz	8.38992e-08	chr14:70342729:70353136:clu_18004:ENSG00000133983.14
rs8004222	Veillonella.parvula	14	70456344	snv	A	C,G	C	0.064734913	14	70456344	70456344	A	C	ncRNA_intronic	ADAM20P1;ENSG00000257759	.	.	.	chr14_70456344_A_C_b38	chr14	70456344	A	C	ENSG00000133983.14	0.0805825	1.884e-05	Lung.v8.signif_variant_gene_pairs.txt.gz	chr14_70456344_A_C_b38	Brain_Cortex.v8.sqtl_signifpairs.txt.gz	8.38992e-08	chr14:70342729:70353136:clu_18004:ENSG00000213463.4
rs8004222	Veillonella.parvula	14	70456344	snv	A	C,G	C	0.064734913	14	70456344	70456344	A	C	ncRNA_intronic	ADAM20P1;ENSG00000257759	.	.	.	chr14_70456344_A_C_b38	chr14	70456344	A	C	ENSG00000133983.14	0.0805825	1.884e-05	Lung.v8.signif_variant_gene_pairs.txt.gz	chr14_70456344_A_C_b38	Muscle_Skeletal.v8.sqtl_signifpairs.txt.gz	9.387e-20	chr14:70342729:70353136:clu_20159:ENSG00000213463.4
rs8004222	Veillonella.parvula	14	70456344	snv	A	C,G	C	0.064734913	14	70456344	70456344	A	C	ncRNA_intronic	ADAM20P1;ENSG00000257759	.	.	.	chr14_70456344_A_C_b38	chr14	70456344	A	C	ENSG00000133983.14	0.0805825	1.884e-05	Lung.v8.signif_variant_gene_pairs.txt.gz	chr14_70456344_A_C_b38	Artery_Tibial.v8.sqtl_signifpairs.txt.gz	1.59378e-25	chr14:70342729:70353136:clu_20961:ENSG00000133983.14
rs8004222	Veillonella.parvula	14	70456344	snv	A	C,G	C	0.064734913	14	70456344	70456344	A	C	ncRNA_intronic	ADAM20P1;ENSG00000257759	.	.	.	chr14_70456344_A_C_b38	chr14	70456344	A	C	ENSG00000133983.14	0.0805825	1.884e-05	Lung.v8.signif_variant_gene_pairs.txt.gz	chr14_70456344_A_C_b38	Skin_Sun_Exposed_Lower_leg.v8.sqtl_signifpairs.txt.gz	1.04427e-23	chr14:70342729:70353136:clu_23291:ENSG00000213463.4
rs8004222	Veillonella.parvula	14	70456344	snv	A	C,G	C	0.064734913	14	70456344	70456344	A	C	ncRNA_intronic	ADAM20P1;ENSG00000257759	.	.	.	chr14_70456344_A_C_b38	chr14	70456344	A	C	ENSG00000133983.14	0.0805825	1.884e-05	Lung.v8.signif_variant_gene_pairs.txt.gz	chr14_70456344_A_C_b38	Artery_Tibial.v8.sqtl_signifpairs.txt.gz	1.59378e-25	chr14:70342729:70353136:clu_20961:ENSG00000213463.4
rs8004222	Veillonella.parvula	14	70456344	snv	A	C,G	C	0.064734913	14	70456344	70456344	A	C	ncRNA_intronic	ADAM20P1;ENSG00000257759	.	.	.	chr14_70456344_A_C_b38	chr14	70456344	A	C	ENSG00000133983.14	0.0805825	1.884e-05	Lung.v8.signif_variant_gene_pairs.txt.gz	chr14_70456344_A_C_b38	Stomach.v8.sqtl_signifpairs.txt.gz	1.98473e-08	chr14:70342729:70353136:clu_20386:ENSG00000213463.4
rs8004222	Veillonella.parvula	14	70456344	snv	A	C,G	C	0.064734913	14	70456344	70456344	A	C	ncRNA_intronic	ADAM20P1;ENSG00000257759	.	.	.	chr14_70456344_A_C_b38	chr14	70456344	A	C	ENSG00000133983.14	0.0805825	1.884e-05	Lung.v8.signif_variant_gene_pairs.txt.gz	chr14_70456344_A_C_b38	Muscle_Skeletal.v8.sqtl_signifpairs.txt.gz	9.387e-20	chr14:70342729:70353136:clu_20159:ENSG00000133983.14
rs8004222	Veillonella.parvula	14	70456344	snv	A	C,G	C	0.064734913	14	70456344	70456344	A	C	ncRNA_intronic	ADAM20P1;ENSG00000257759	.	.	.	chr14_70456344_A_C_b38	chr14	70456344	A	C	ENSG00000133983.14	0.0805825	1.884e-05	Lung.v8.signif_variant_gene_pairs.txt.gz	chr14_70456344_A_C_b38	Brain_Nucleus_accumbens_basal_ganglia.v8.sqtl_signifpairs.txt.gz	1.45086e-06	chr14:70342729:70353136:clu_17857:ENSG00000133983.14
rs8004222	Veillonella.parvula	14	70456344	snv	A	C,G	C	0.064734913	14	70456344	70456344	A	C	ncRNA_intronic	ADAM20P1;ENSG00000257759	.	.	.	chr14_70456344_A_C_b38	chr14	70456344	A	C	ENSG00000133983.14	0.0805825	1.884e-05	Lung.v8.signif_variant_gene_pairs.txt.gz	chr14_70456344_A_C_b38	Breast_Mammary_Tissue.v8.sqtl_signifpairs.txt.gz	4.8264e-12	chr14:70342729:70353136:clu_22914:ENSG00000133983.14
rs8004222	Veillonella.parvula	14	70456344	snv	A	C,G	C	0.064734913	14	70456344	70456344	A	C	ncRNA_intronic	ADAM20P1;ENSG00000257759	.	.	.	chr14_70456344_A_C_b38	chr14	70456344	A	C	ENSG00000133983.14	0.0805825	1.884e-05	Lung.v8.signif_variant_gene_pairs.txt.gz	chr14_70456344_A_C_b38	Brain_Putamen_basal_ganglia.v8.sqtl_signifpairs.txt.gz	8.97216e-10	chr14:70353252:70359519:clu_15617:ENSG00000133983.14
rs8004222	Veillonella.parvula	14	70456344	snv	A	C,G	C	0.064734913	14	70456344	70456344	A	C	ncRNA_intronic	ADAM20P1;ENSG00000257759	.	.	.	chr14_70456344_A_C_b38	chr14	70456344	A	C	ENSG00000133983.14	0.0805825	1.884e-05	Lung.v8.signif_variant_gene_pairs.txt.gz	chr14_70456344_A_C_b38	Breast_Mammary_Tissue.v8.sqtl_signifpairs.txt.gz	4.8264e-12	chr14:70342729:70353136:clu_22914:ENSG00000213463.4
rs8004222	Veillonella.parvula	14	70456344	snv	A	C,G	C	0.064734913	14	70456344	70456344	A	C	ncRNA_intronic	ADAM20P1;ENSG00000257759	.	.	.	chr14_70456344_A_C_b38	chr14	70456344	A	C	ENSG00000133983.14	0.0805825	1.884e-05	Lung.v8.signif_variant_gene_pairs.txt.gz	chr14_70456344_A_C_b38	Stomach.v8.sqtl_signifpairs.txt.gz	1.98473e-08	chr14:70342729:70353136:clu_20386:ENSG00000133983.14
rs8004222	Veillonella.parvula	14	70456344	snv	A	C,G	C	0.064734913	14	70456344	70456344	A	C	ncRNA_intronic	ADAM20P1;ENSG00000257759	.	.	.	chr14_70456344_A_C_b38	chr14	70456344	A	C	ENSG00000133983.14	0.0805825	1.884e-05	Lung.v8.signif_variant_gene_pairs.txt.gz	chr14_70456344_A_C_b38	Ovary.v8.sqtl_signifpairs.txt.gz	1.22257e-07	chr14:70342729:70353136:clu_18235:ENSG00000213463.4
rs8004222	Veillonella.parvula	14	70456344	snv	A	C,G	C	0.064734913	14	70456344	70456344	A	C	ncRNA_intronic	ADAM20P1;ENSG00000257759	.	.	.	chr14_70456344_A_C_b38	chr14	70456344	A	C	ENSG00000133983.14	0.0805825	1.884e-05	Lung.v8.signif_variant_gene_pairs.txt.gz	chr14_70456344_A_C_b38	Ovary.v8.sqtl_signifpairs.txt.gz	1.22257e-07	chr14:70342729:70353136:clu_18235:ENSG00000133983.14
rs8004222	Veillonella.parvula	14	70456344	snv	A	C,G	C	0.064734913	14	70456344	70456344	A	C	ncRNA_intronic	ADAM20P1;ENSG00000257759	.	.	.	chr14_70456344_A_C_b38	chr14	70456344	A	C	ENSG00000133983.14	0.0805825	1.884e-05	Lung.v8.signif_variant_gene_pairs.txt.gz	chr14_70456344_A_C_b38	Liver.v8.sqtl_signifpairs.txt.gz	2.55442e-07	chr14:70342729:70353136:clu_15518:ENSG00000133983.14
rs8004222	Veillonella.parvula	14	70456344	snv	A	C,G	C	0.064734913	14	70456344	70456344	A	C	ncRNA_intronic	ADAM20P1;ENSG00000257759	.	.	.	chr14_70456344_A_C_b38	chr14	70456344	A	C	ENSG00000133983.14	0.0805825	1.884e-05	Lung.v8.signif_variant_gene_pairs.txt.gz	chr14_70456344_A_C_b38	Pituitary.v8.sqtl_signifpairs.txt.gz	2.15265e-07	chr14:70342729:70353136:clu_21522:ENSG00000133983.14
rs8004222	Veillonella.parvula	14	70456344	snv	A	C,G	C	0.064734913	14	70456344	70456344	A	C	ncRNA_intronic	ADAM20P1;ENSG00000257759	.	.	.	chr14_70456344_A_C_b38	chr14	70456344	A	C	ENSG00000133983.14	0.0805825	1.884e-05	Lung.v8.signif_variant_gene_pairs.txt.gz	chr14_70456344_A_C_b38	Brain_Caudate_basal_ganglia.v8.sqtl_signifpairs.txt.gz	8.76384e-07	chr14:70342729:70353136:clu_17474:ENSG00000213463.4
rs8004222	Veillonella.parvula	14	70456344	snv	A	C,G	C	0.064734913	14	70456344	70456344	A	C	ncRNA_intronic	ADAM20P1;ENSG00000257759	.	.	.	chr14_70456344_A_C_b38	chr14	70456344	A	C	ENSG00000133983.14	0.0805825	1.884e-05	Lung.v8.signif_variant_gene_pairs.txt.gz	chr14_70456344_A_C_b38	Skin_Sun_Exposed_Lower_leg.v8.sqtl_signifpairs.txt.gz	1.04427e-23	chr14:70342729:70353136:clu_23291:ENSG00000133983.14
rs8004222	Veillonella.parvula	14	70456344	snv	A	C,G	C	0.064734913	14	70456344	70456344	A	C	ncRNA_intronic	ADAM20P1;ENSG00000257759	.	.	.	chr14_70456344_A_C_b38	chr14	70456344	A	C	ENSG00000133983.14	0.0805825	1.884e-05	Lung.v8.signif_variant_gene_pairs.txt.gz	chr14_70456344_A_C_b38	Brain_Nucleus_accumbens_basal_ganglia.v8.sqtl_signifpairs.txt.gz	1.45086e-06	chr14:70342729:70353136:clu_17857:ENSG00000213463.4
rs8004222	Veillonella.parvula	14	70456344	snv	A	C,G	C	0.064734913	14	70456344	70456344	A	C	ncRNA_intronic	ADAM20P1;ENSG00000257759	.	.	.	chr14_70456344_A_C_b38	chr14	70456344	A	C	ENSG00000133983.14	0.0805825	1.884e-05	Lung.v8.signif_variant_gene_pairs.txt.gz	chr14_70456344_A_C_b38	Esophagus_Gastroesophageal_Junction.v8.sqtl_signifpairs.txt.gz	9.44199e-09	chr14:70342729:70353136:clu_20009:ENSG00000213463.4
rs8004222	Veillonella.parvula	14	70456344	snv	A	C,G	C	0.064734913	14	70456344	70456344	A	C	ncRNA_intronic	ADAM20P1;ENSG00000257759	.	.	.	chr14_70456344_A_C_b38	chr14	70456344	A	C	ENSG00000133983.14	0.0805825	1.884e-05	Lung.v8.signif_variant_gene_pairs.txt.gz	chr14_70456344_A_C_b38	Spleen.v8.sqtl_signifpairs.txt.gz	5.65977e-08	chr14:70342729:70353136:clu_19509:ENSG00000133983.14
rs8004222	Veillonella.parvula	14	70456344	snv	A	C,G	C	0.064734913	14	70456344	70456344	A	C	ncRNA_intronic	ADAM20P1;ENSG00000257759	.	.	.	chr14_70456344_A_C_b38	chr14	70456344	A	C	ENSG00000133983.14	0.0805825	1.884e-05	Lung.v8.signif_variant_gene_pairs.txt.gz	chr14_70456344_A_C_b38	Adipose_Subcutaneous.v8.sqtl_signifpairs.txt.gz	2.42399e-19	chr14:70342729:70353136:clu_22760:ENSG00000133983.14
rs8004222	Veillonella.parvula	14	70456344	snv	A	C,G	C	0.064734913	14	70456344	70456344	A	C	ncRNA_intronic	ADAM20P1;ENSG00000257759	.	.	.	chr14_70456344_A_C_b38	chr14	70456344	A	C	ENSG00000133983.14	0.0805825	1.884e-05	Lung.v8.signif_variant_gene_pairs.txt.gz	chr14_70456344_A_C_b38	Adrenal_Gland.v8.sqtl_signifpairs.txt.gz	4.103e-08	chr14:70342729:70353136:clu_18047:ENSG00000133983.14
rs8004222	Veillonella.parvula	14	70456344	snv	A	C,G	C	0.064734913	14	70456344	70456344	A	C	ncRNA_intronic	ADAM20P1;ENSG00000257759	.	.	.	chr14_70456344_A_C_b38	chr14	70456344	A	C	ENSG00000133983.14	0.0805825	1.884e-05	Lung.v8.signif_variant_gene_pairs.txt.gz	chr14_70456344_A_C_b38	Adipose_Visceral_Omentum.v8.sqtl_signifpairs.txt.gz	3.32077e-10	chr14:70342729:70353136:clu_22080:ENSG00000213463.4
rs8004222	Veillonella.parvula	14	70456344	snv	A	C,G	C	0.064734913	14	70456344	70456344	A	C	ncRNA_intronic	ADAM20P1;ENSG00000257759	.	.	.	chr14_70456344_A_C_b38	chr14	70456344	A	C	ENSG00000133983.14	0.0805825	1.884e-05	Lung.v8.signif_variant_gene_pairs.txt.gz	chr14_70456344_A_C_b38	Brain_Frontal_Cortex_BA9.v8.sqtl_signifpairs.txt.gz	3.72567e-07	chr14:70342729:70353136:clu_16679:ENSG00000133983.14
rs8004222	Veillonella.parvula	14	70456344	snv	A	C,G	C	0.064734913	14	70456344	70456344	A	C	ncRNA_intronic	ADAM20P1;ENSG00000257759	.	.	.	chr14_70456344_A_C_b38	chr14	70456344	A	C	ENSG00000133983.14	0.0805825	1.884e-05	Lung.v8.signif_variant_gene_pairs.txt.gz	chr14_70456344_A_C_b38	Testis.v8.sqtl_signifpairs.txt.gz	9.95849e-17	chr14:70342729:70353136:clu_39230:ENSG00000133983.14
rs8004222	Veillonella.parvula	14	70456344	snv	A	C,G	C	0.064734913	14	70456344	70456344	A	C	ncRNA_intronic	ADAM20P1;ENSG00000257759	.	.	.	chr14_70456344_A_C_b38	chr14	70456344	A	C	ENSG00000133983.14	0.0805825	1.884e-05	Lung.v8.signif_variant_gene_pairs.txt.gz	chr14_70456344_A_C_b38	Brain_Caudate_basal_ganglia.v8.sqtl_signifpairs.txt.gz	8.76384e-07	chr14:70342729:70353136:clu_17474:ENSG00000133983.14
rs8004222	Veillonella.parvula	14	70456344	snv	A	C,G	C	0.064734913	14	70456344	70456344	A	C	ncRNA_intronic	ADAM20P1;ENSG00000257759	.	.	.	chr14_70456344_A_C_b38	chr14	70456344	A	C	ENSG00000133983.14	0.0805825	1.884e-05	Lung.v8.signif_variant_gene_pairs.txt.gz	chr14_70456344_A_C_b38	Esophagus_Mucosa.v8.sqtl_signifpairs.txt.gz	1.83651e-15	chr14:70342729:70353136:clu_21033:ENSG00000133983.14
rs8004222	Veillonella.parvula	14	70456344	snv	A	C,G	C	0.064734913	14	70456344	70456344	A	C	ncRNA_intronic	ADAM20P1;ENSG00000257759	.	.	.	chr14_70456344_A_C_b38	chr14	70456344	A	C	ENSG00000133983.14	0.0805825	1.884e-05	Lung.v8.signif_variant_gene_pairs.txt.gz	chr14_70456344_A_C_b38	Esophagus_Gastroesophageal_Junction.v8.sqtl_signifpairs.txt.gz	9.44199e-09	chr14:70342729:70353136:clu_20009:ENSG00000133983.14
rs8004222	Veillonella.parvula	14	70456344	snv	A	C,G	C	0.064734913	14	70456344	70456344	A	C	ncRNA_intronic	ADAM20P1;ENSG00000257759	.	.	.	chr14_70456344_A_C_b38	chr14	70456344	A	C	ENSG00000133983.14	0.0805825	1.884e-05	Lung.v8.signif_variant_gene_pairs.txt.gz	chr14_70456344_A_C_b38	Colon_Sigmoid.v8.sqtl_signifpairs.txt.gz	4.93461e-10	chr14:70342729:70353136:clu_20529:ENSG00000213463.4
rs8004222	Veillonella.parvula	14	70456344	snv	A	C,G	C	0.064734913	14	70456344	70456344	A	C	ncRNA_intronic	ADAM20P1;ENSG00000257759	.	.	.	chr14_70456344_A_C_b38	chr14	70456344	A	C	ENSG00000133983.14	0.0805825	1.884e-05	Lung.v8.signif_variant_gene_pairs.txt.gz	chr14_70456344_A_C_b38	Cells_Cultured_fibroblasts.v8.sqtl_signifpairs.txt.gz	1.0447e-16	chr14:70342729:70353136:clu_18160:ENSG00000133983.14
rs8004222	Veillonella.parvula	14	70456344	snv	A	C,G	C	0.064734913	14	70456344	70456344	A	C	ncRNA_intronic	ADAM20P1;ENSG00000257759	.	.	.	chr14_70456344_A_C_b38	chr14	70456344	A	C	ENSG00000133983.14	0.0805825	1.884e-05	Lung.v8.signif_variant_gene_pairs.txt.gz	chr14_70456344_A_C_b38	Small_Intestine_Terminal_Ileum.v8.sqtl_signifpairs.txt.gz	1.70845e-06	chr14:70342729:70353136:clu_20197:ENSG00000133983.14
rs8004222	Veillonella.parvula	14	70456344	snv	A	C,G	C	0.064734913	14	70456344	70456344	A	C	ncRNA_intronic	ADAM20P1;ENSG00000257759	.	.	.	chr14_70456344_A_C_b38	chr14	70456344	A	C	ENSG00000133983.14	0.0805825	1.884e-05	Lung.v8.signif_variant_gene_pairs.txt.gz	chr14_70456344_A_C_b38	Brain_Frontal_Cortex_BA9.v8.sqtl_signifpairs.txt.gz	3.72567e-07	chr14:70342729:70353136:clu_16679:ENSG00000213463.4
rs8004222	Veillonella.parvula	14	70456344	snv	A	C,G	C	0.064734913	14	70456344	70456344	A	C	ncRNA_intronic	ADAM20P1;ENSG00000257759	.	.	.	chr14_70456344_A_C_b38	chr14	70456344	A	C	ENSG00000133983.14	0.0805825	1.884e-05	Lung.v8.signif_variant_gene_pairs.txt.gz	chr14_70456344_A_C_b38	Artery_Aorta.v8.sqtl_signifpairs.txt.gz	3.54118e-15	chr14:70342729:70353136:clu_20170:ENSG00000213463.4
rs8004222	Veillonella.parvula	14	70456344	snv	A	C,G	C	0.064734913	14	70456344	70456344	A	C	ncRNA_intronic	ADAM20P1;ENSG00000257759	.	.	.	chr14_70456344_A_C_b38	chr14	70456344	A	C	ENSG00000133983.14	0.0805825	1.884e-05	Lung.v8.signif_variant_gene_pairs.txt.gz	chr14_70456344_A_C_b38	Heart_Left_Ventricle.v8.sqtl_signifpairs.txt.gz	3.79571e-10	chr14:70342729:70353136:clu_17939:ENSG00000133983.14
rs8004222	Veillonella.parvula	14	70456344	snv	A	C,G	C	0.064734913	14	70456344	70456344	A	C	ncRNA_intronic	ADAM20P1;ENSG00000257759	.	.	.	chr14_70456344_A_C_b38	chr14	70456344	A	C	ENSG00000133983.14	0.0805825	1.884e-05	Lung.v8.signif_variant_gene_pairs.txt.gz	chr14_70456344_A_C_b38	Lung.v8.sqtl_signifpairs.txt.gz	1.53425e-18	chr14:70342729:70353136:clu_23889:ENSG00000213463.4
rs8004222	Veillonella.parvula	14	70456344	snv	A	C,G	C	0.064734913	14	70456344	70456344	A	C	ncRNA_intronic	ADAM20P1;ENSG00000257759	.	.	.	chr14_70456344_A_C_b38	chr14	70456344	A	C	ENSG00000133983.14	0.0805825	1.884e-05	Lung.v8.signif_variant_gene_pairs.txt.gz	chr14_70456344_A_C_b38	Pituitary.v8.sqtl_signifpairs.txt.gz	2.15265e-07	chr14:70342729:70353136:clu_21522:ENSG00000213463.4
rs8004222	Veillonella.parvula	14	70456344	snv	A	C,G	C	0.064734913	14	70456344	70456344	A	C	ncRNA_intronic	ADAM20P1;ENSG00000257759	.	.	.	chr14_70456344_A_C_b38	chr14	70456344	A	C	ENSG00000133983.14	0.0805825	1.884e-05	Lung.v8.signif_variant_gene_pairs.txt.gz	chr14_70456344_A_C_b38	Nerve_Tibial.v8.sqtl_signifpairs.txt.gz	4.9409e-16	chr14:70342729:70353136:clu_23443:ENSG00000213463.4
rs8004222	Veillonella.parvula	14	70456344	snv	A	C,G	C	0.064734913	14	70456344	70456344	A	C	ncRNA_intronic	ADAM20P1;ENSG00000257759	.	.	.	chr14_70456344_A_C_b38	chr14	70456344	A	C	ENSG00000133983.14	0.0805825	1.884e-05	Lung.v8.signif_variant_gene_pairs.txt.gz	chr14_70456344_A_C_b38	Esophagus_Muscularis.v8.sqtl_signifpairs.txt.gz	2.25156e-12	chr14:70342729:70353136:clu_20947:ENSG00000213463.4
rs8004222	Veillonella.parvula	14	70456344	snv	A	C,G	C	0.064734913	14	70456344	70456344	A	C	ncRNA_intronic	ADAM20P1;ENSG00000257759	.	.	.	chr14_70456344_A_C_b38	chr14	70456344	A	C	ENSG00000133983.14	0.0805825	1.884e-05	Lung.v8.signif_variant_gene_pairs.txt.gz	chr14_70456344_A_C_b38	Colon_Transverse.v8.sqtl_signifpairs.txt.gz	3.66689e-17	chr14:70342729:70353136:clu_22117:ENSG00000133983.14
rs8004222	Veillonella.parvula	14	70456344	snv	A	C,G	C	0.064734913	14	70456344	70456344	A	C	ncRNA_intronic	ADAM20P1;ENSG00000257759	.	.	.	chr14_70456344_A_C_b38	chr14	70456344	A	C	ENSG00000133983.14	0.0805825	1.884e-05	Lung.v8.signif_variant_gene_pairs.txt.gz	chr14_70456344_A_C_b38	Testis.v8.sqtl_signifpairs.txt.gz	9.95849e-17	chr14:70342729:70353136:clu_39230:ENSG00000213463.4
rs8004222	Veillonella.parvula	14	70456344	snv	A	C,G	C	0.064734913	14	70456344	70456344	A	C	ncRNA_intronic	ADAM20P1;ENSG00000257759	.	.	.	chr14_70456344_A_C_b38	chr14	70456344	A	C	ENSG00000133983.14	0.0805825	1.884e-05	Lung.v8.signif_variant_gene_pairs.txt.gz	chr14_70456344_A_C_b38	Heart_Left_Ventricle.v8.sqtl_signifpairs.txt.gz	3.79571e-10	chr14:70342729:70353136:clu_17939:ENSG00000213463.4
rs8004222	Veillonella.parvula	14	70456344	snv	A	C,G	C	0.064734913	14	70456344	70456344	A	C	ncRNA_intronic	ADAM20P1;ENSG00000257759	.	.	.	chr14_70456344_A_C_b38	chr14	70456344	A	C	ENSG00000133983.14	0.0805825	1.884e-05	Lung.v8.signif_variant_gene_pairs.txt.gz	chr14_70456344_A_C_b38	Adrenal_Gland.v8.sqtl_signifpairs.txt.gz	4.103e-08	chr14:70342729:70353136:clu_18047:ENSG00000213463.4
rs8004222	Veillonella.parvula	14	70456344	snv	A	C,G	C	0.064734913	14	70456344	70456344	A	C	ncRNA_intronic	ADAM20P1;ENSG00000257759	.	.	.	chr14_70456344_A_C_b38	chr14	70456344	A	C	ENSG00000133983.14	0.0805825	1.884e-05	Lung.v8.signif_variant_gene_pairs.txt.gz	chr14_70456344_A_C_b38	Prostate.v8.sqtl_signifpairs.txt.gz	3.88984e-08	chr14:70342729:70353136:clu_20836:ENSG00000133983.14
rs8004222	Veillonella.parvula	14	70456344	snv	A	C,G	C	0.064734913	14	70456344	70456344	A	C	ncRNA_intronic	ADAM20P1;ENSG00000257759	.	.	.	chr14_70456344_A_C_b38	chr14	70456344	A	C	ENSG00000133983.14	0.0805825	1.884e-05	Lung.v8.signif_variant_gene_pairs.txt.gz	chr14_70456344_A_C_b38	Skin_Not_Sun_Exposed_Suprapubic.v8.sqtl_signifpairs.txt.gz	1.42097e-16	chr14:70342729:70353136:clu_22722:ENSG00000133983.14
rs8004222	Veillonella.parvula	14	70456344	snv	A	C,G	C	0.064734913	14	70456344	70456344	A	C	ncRNA_intronic	ADAM20P1;ENSG00000257759	.	.	.	chr14_70456344_A_C_b38	chr14	70456344	A	C	ENSG00000133983.14	0.0805825	1.884e-05	Lung.v8.signif_variant_gene_pairs.txt.gz	chr14_70456344_A_C_b38	Thyroid.v8.sqtl_signifpairs.txt.gz	1.74161e-18	chr14:70342729:70353136:clu_24087:ENSG00000213463.4
rs8004222	Veillonella.parvula	14	70456344	snv	A	C,G	C	0.064734913	14	70456344	70456344	A	C	ncRNA_intronic	ADAM20P1;ENSG00000257759	.	.	.	chr14_70456344_A_C_b38	chr14	70456344	A	C	ENSG00000133983.14	0.0805825	1.884e-05	Lung.v8.signif_variant_gene_pairs.txt.gz	chr14_70456344_A_C_b38	Brain_Spinal_cord_cervical_c-1.v8.sqtl_signifpairs.txt.gz	2.35398e-07	chr14:70353252:70359519:clu_15293:ENSG00000133983.14
rs8004222	Veillonella.parvula	14	70456344	snv	A	C,G	C	0.064734913	14	70456344	70456344	A	C	ncRNA_intronic	ADAM20P1;ENSG00000257759	.	.	.	chr14_70456344_A_C_b38	chr14	70456344	A	C	ENSG00000133983.14	0.0805825	1.884e-05	Lung.v8.signif_variant_gene_pairs.txt.gz	chr14_70456344_A_C_b38	Pancreas.v8.sqtl_signifpairs.txt.gz	1.32868e-07	chr14:70342729:70353136:clu_18185:ENSG00000133983.14
rs8004222	Veillonella.parvula	14	70456344	snv	A	C,G	C	0.064734913	14	70456344	70456344	A	C	ncRNA_intronic	ADAM20P1;ENSG00000257759	.	.	.	chr14_70456344_A_C_b38	chr14	70456344	A	C	ENSG00000133983.14	0.0805825	1.884e-05	Lung.v8.signif_variant_gene_pairs.txt.gz	chr14_70456344_A_C_b38	Lung.v8.sqtl_signifpairs.txt.gz	1.53425e-18	chr14:70342729:70353136:clu_23889:ENSG00000133983.14
rs8004222	Veillonella.parvula	14	70456344	snv	A	C,G	C	0.064734913	14	70456344	70456344	A	C	ncRNA_intronic	ADAM20P1;ENSG00000257759	.	.	.	chr14_70456344_A_C_b38	chr14	70456344	A	C	ENSG00000133983.14	0.0805825	1.884e-05	Lung.v8.signif_variant_gene_pairs.txt.gz	chr14_70456344_A_C_b38	Adipose_Visceral_Omentum.v8.sqtl_signifpairs.txt.gz	3.32077e-10	chr14:70342729:70353136:clu_22080:ENSG00000133983.14
rs8004222	Veillonella.parvula	14	70456344	snv	A	C,G	C	0.064734913	14	70456344	70456344	A	C	ncRNA_intronic	ADAM20P1;ENSG00000257759	.	.	.	chr14_70456344_A_C_b38	chr14	70456344	A	C	ENSG00000133983.14	0.0805825	1.884e-05	Lung.v8.signif_variant_gene_pairs.txt.gz	chr14_70456344_A_C_b38	Esophagus_Muscularis.v8.sqtl_signifpairs.txt.gz	2.25156e-12	chr14:70342729:70353136:clu_20947:ENSG00000133983.14
rs8004222	Veillonella.parvula	14	70456344	snv	A	C,G	C	0.064734913	14	70456344	70456344	A	C	ncRNA_intronic	ADAM20P1;ENSG00000257759	.	.	.	chr14_70456344_A_C_b38	chr14	70456344	A	C	ENSG00000133983.14	0.0805825	1.884e-05	Lung.v8.signif_variant_gene_pairs.txt.gz	chr14_70456344_A_C_b38	Prostate.v8.sqtl_signifpairs.txt.gz	3.88984e-08	chr14:70342729:70353136:clu_20836:ENSG00000213463.4
rs8004222	Veillonella.parvula	14	70456344	snv	A	C,G	C	0.064734913	14	70456344	70456344	A	C	ncRNA_intronic	ADAM20P1;ENSG00000257759	.	.	.	chr14_70456344_A_C_b38	chr14	70456344	A	C	ENSG00000133983.14	0.0805825	1.884e-05	Lung.v8.signif_variant_gene_pairs.txt.gz	chr14_70456344_A_C_b38	Colon_Sigmoid.v8.sqtl_signifpairs.txt.gz	4.93461e-10	chr14:70342729:70353136:clu_20529:ENSG00000133983.14
rs8004222	Veillonella.parvula	14	70456344	snv	A	C,G	C	0.064734913	14	70456344	70456344	A	C	ncRNA_intronic	ADAM20P1;ENSG00000257759	.	.	.	chr14_70456344_A_C_b38	chr14	70456344	A	C	ENSG00000133983.14	0.0805825	1.884e-05	Lung.v8.signif_variant_gene_pairs.txt.gz	chr14_70456344_A_C_b38	Adipose_Subcutaneous.v8.sqtl_signifpairs.txt.gz	2.42399e-19	chr14:70342729:70353136:clu_22760:ENSG00000213463.4
rs8004222	Veillonella.parvula	14	70456344	snv	A	C,G	C	0.064734913	14	70456344	70456344	A	C	ncRNA_intronic	ADAM20P1;ENSG00000257759	.	.	.	chr14_70456344_A_C_b38	chr14	70456344	A	C	ENSG00000133983.14	0.0805825	1.884e-05	Lung.v8.signif_variant_gene_pairs.txt.gz	chr14_70456344_A_C_b38	Colon_Transverse.v8.sqtl_signifpairs.txt.gz	3.66689e-17	chr14:70342729:70353136:clu_22117:ENSG00000213463.4
rs8004222	Veillonella.parvula	14	70456344	snv	A	C,G	C	0.064734913	14	70456344	70456344	A	C	ncRNA_intronic	ADAM20P1;ENSG00000257759	.	.	.	chr14_70456344_A_C_b38	chr14	70456344	A	C	ENSG00000133983.14	0.0805825	1.884e-05	Lung.v8.signif_variant_gene_pairs.txt.gz	chr14_70456344_A_C_b38	Thyroid.v8.sqtl_signifpairs.txt.gz	1.74161e-18	chr14:70342729:70353136:clu_24087:ENSG00000133983.14
rs8004222	Veillonella.parvula	14	70456344	snv	A	C,G	C	0.064734913	14	70456344	70456344	A	C	ncRNA_intronic	ADAM20P1;ENSG00000257759	.	.	.	chr14_70456344_A_C_b38	chr14	70456344	A	C	ENSG00000133983.14	0.0805825	1.884e-05	Lung.v8.signif_variant_gene_pairs.txt.gz	chr14_70456344_A_C_b38	Heart_Atrial_Appendage.v8.sqtl_signifpairs.txt.gz	2.17069e-06	chr14:70342729:70353136:clu_19960:ENSG00000133983.14
rs8004222	Veillonella.parvula	14	70456344	snv	A	C,G	C	0.064734913	14	70456344	70456344	A	C	ncRNA_intronic	ADAM20P1;ENSG00000257759	.	.	.	chr14_70456344_A_C_b38	chr14	70456344	A	C	ENSG00000133983.14	0.0805825	1.884e-05	Lung.v8.signif_variant_gene_pairs.txt.gz	chr14_70456344_A_C_b38	Nerve_Tibial.v8.sqtl_signifpairs.txt.gz	4.9409e-16	chr14:70342729:70353136:clu_23443:ENSG00000133983.14
rs8004222	Veillonella.parvula	14	70456344	snv	A	C,G	C	0.064734913	14	70456344	70456344	A	C	ncRNA_intronic	ADAM20P1;ENSG00000257759	.	.	.	chr14_70456344_A_C_b38	chr14	70456344	A	C	ENSG00000133983.14	0.0805825	1.884e-05	Lung.v8.signif_variant_gene_pairs.txt.gz	chr14_70456344_A_C_b38	Artery_Aorta.v8.sqtl_signifpairs.txt.gz	3.54118e-15	chr14:70342729:70353136:clu_20170:ENSG00000133983.14
rs8004222	Veillonella.parvula	14	70456344	snv	A	C,G	C	0.064734913	14	70456344	70456344	A	C	ncRNA_intronic	ADAM20P1;ENSG00000257759	.	.	.	chr14_70456344_A_C_b38	chr14	70456344	A	C	ENSG00000100678.18	0.0807453	5.59221e-07	Testis.v8.signif_variant_gene_pairs.txt.gz	chr14_70456344_A_C_b38	Brain_Putamen_basal_ganglia.v8.sqtl_signifpairs.txt.gz	8.97216e-10	chr14:70353252:70359519:clu_15617:ENSG00000213463.4
rs8004222	Veillonella.parvula	14	70456344	snv	A	C,G	C	0.064734913	14	70456344	70456344	A	C	ncRNA_intronic	ADAM20P1;ENSG00000257759	.	.	.	chr14_70456344_A_C_b38	chr14	70456344	A	C	ENSG00000100678.18	0.0807453	5.59221e-07	Testis.v8.signif_variant_gene_pairs.txt.gz	chr14_70456344_A_C_b38	Brain_Cortex.v8.sqtl_signifpairs.txt.gz	8.38992e-08	chr14:70342729:70353136:clu_18004:ENSG00000133983.14
rs8004222	Veillonella.parvula	14	70456344	snv	A	C,G	C	0.064734913	14	70456344	70456344	A	C	ncRNA_intronic	ADAM20P1;ENSG00000257759	.	.	.	chr14_70456344_A_C_b38	chr14	70456344	A	C	ENSG00000100678.18	0.0807453	5.59221e-07	Testis.v8.signif_variant_gene_pairs.txt.gz	chr14_70456344_A_C_b38	Brain_Cortex.v8.sqtl_signifpairs.txt.gz	8.38992e-08	chr14:70342729:70353136:clu_18004:ENSG00000213463.4
rs8004222	Veillonella.parvula	14	70456344	snv	A	C,G	C	0.064734913	14	70456344	70456344	A	C	ncRNA_intronic	ADAM20P1;ENSG00000257759	.	.	.	chr14_70456344_A_C_b38	chr14	70456344	A	C	ENSG00000100678.18	0.0807453	5.59221e-07	Testis.v8.signif_variant_gene_pairs.txt.gz	chr14_70456344_A_C_b38	Muscle_Skeletal.v8.sqtl_signifpairs.txt.gz	9.387e-20	chr14:70342729:70353136:clu_20159:ENSG00000213463.4
rs8004222	Veillonella.parvula	14	70456344	snv	A	C,G	C	0.064734913	14	70456344	70456344	A	C	ncRNA_intronic	ADAM20P1;ENSG00000257759	.	.	.	chr14_70456344_A_C_b38	chr14	70456344	A	C	ENSG00000100678.18	0.0807453	5.59221e-07	Testis.v8.signif_variant_gene_pairs.txt.gz	chr14_70456344_A_C_b38	Artery_Tibial.v8.sqtl_signifpairs.txt.gz	1.59378e-25	chr14:70342729:70353136:clu_20961:ENSG00000133983.14
rs8004222	Veillonella.parvula	14	70456344	snv	A	C,G	C	0.064734913	14	70456344	70456344	A	C	ncRNA_intronic	ADAM20P1;ENSG00000257759	.	.	.	chr14_70456344_A_C_b38	chr14	70456344	A	C	ENSG00000100678.18	0.0807453	5.59221e-07	Testis.v8.signif_variant_gene_pairs.txt.gz	chr14_70456344_A_C_b38	Skin_Sun_Exposed_Lower_leg.v8.sqtl_signifpairs.txt.gz	1.04427e-23	chr14:70342729:70353136:clu_23291:ENSG00000213463.4
rs8004222	Veillonella.parvula	14	70456344	snv	A	C,G	C	0.064734913	14	70456344	70456344	A	C	ncRNA_intronic	ADAM20P1;ENSG00000257759	.	.	.	chr14_70456344_A_C_b38	chr14	70456344	A	C	ENSG00000100678.18	0.0807453	5.59221e-07	Testis.v8.signif_variant_gene_pairs.txt.gz	chr14_70456344_A_C_b38	Artery_Tibial.v8.sqtl_signifpairs.txt.gz	1.59378e-25	chr14:70342729:70353136:clu_20961:ENSG00000213463.4
rs8004222	Veillonella.parvula	14	70456344	snv	A	C,G	C	0.064734913	14	70456344	70456344	A	C	ncRNA_intronic	ADAM20P1;ENSG00000257759	.	.	.	chr14_70456344_A_C_b38	chr14	70456344	A	C	ENSG00000100678.18	0.0807453	5.59221e-07	Testis.v8.signif_variant_gene_pairs.txt.gz	chr14_70456344_A_C_b38	Stomach.v8.sqtl_signifpairs.txt.gz	1.98473e-08	chr14:70342729:70353136:clu_20386:ENSG00000213463.4
rs8004222	Veillonella.parvula	14	70456344	snv	A	C,G	C	0.064734913	14	70456344	70456344	A	C	ncRNA_intronic	ADAM20P1;ENSG00000257759	.	.	.	chr14_70456344_A_C_b38	chr14	70456344	A	C	ENSG00000100678.18	0.0807453	5.59221e-07	Testis.v8.signif_variant_gene_pairs.txt.gz	chr14_70456344_A_C_b38	Muscle_Skeletal.v8.sqtl_signifpairs.txt.gz	9.387e-20	chr14:70342729:70353136:clu_20159:ENSG00000133983.14
rs8004222	Veillonella.parvula	14	70456344	snv	A	C,G	C	0.064734913	14	70456344	70456344	A	C	ncRNA_intronic	ADAM20P1;ENSG00000257759	.	.	.	chr14_70456344_A_C_b38	chr14	70456344	A	C	ENSG00000100678.18	0.0807453	5.59221e-07	Testis.v8.signif_variant_gene_pairs.txt.gz	chr14_70456344_A_C_b38	Brain_Nucleus_accumbens_basal_ganglia.v8.sqtl_signifpairs.txt.gz	1.45086e-06	chr14:70342729:70353136:clu_17857:ENSG00000133983.14
rs8004222	Veillonella.parvula	14	70456344	snv	A	C,G	C	0.064734913	14	70456344	70456344	A	C	ncRNA_intronic	ADAM20P1;ENSG00000257759	.	.	.	chr14_70456344_A_C_b38	chr14	70456344	A	C	ENSG00000100678.18	0.0807453	5.59221e-07	Testis.v8.signif_variant_gene_pairs.txt.gz	chr14_70456344_A_C_b38	Breast_Mammary_Tissue.v8.sqtl_signifpairs.txt.gz	4.8264e-12	chr14:70342729:70353136:clu_22914:ENSG00000133983.14
rs8004222	Veillonella.parvula	14	70456344	snv	A	C,G	C	0.064734913	14	70456344	70456344	A	C	ncRNA_intronic	ADAM20P1;ENSG00000257759	.	.	.	chr14_70456344_A_C_b38	chr14	70456344	A	C	ENSG00000100678.18	0.0807453	5.59221e-07	Testis.v8.signif_variant_gene_pairs.txt.gz	chr14_70456344_A_C_b38	Brain_Putamen_basal_ganglia.v8.sqtl_signifpairs.txt.gz	8.97216e-10	chr14:70353252:70359519:clu_15617:ENSG00000133983.14
rs8004222	Veillonella.parvula	14	70456344	snv	A	C,G	C	0.064734913	14	70456344	70456344	A	C	ncRNA_intronic	ADAM20P1;ENSG00000257759	.	.	.	chr14_70456344_A_C_b38	chr14	70456344	A	C	ENSG00000100678.18	0.0807453	5.59221e-07	Testis.v8.signif_variant_gene_pairs.txt.gz	chr14_70456344_A_C_b38	Breast_Mammary_Tissue.v8.sqtl_signifpairs.txt.gz	4.8264e-12	chr14:70342729:70353136:clu_22914:ENSG00000213463.4
rs8004222	Veillonella.parvula	14	70456344	snv	A	C,G	C	0.064734913	14	70456344	70456344	A	C	ncRNA_intronic	ADAM20P1;ENSG00000257759	.	.	.	chr14_70456344_A_C_b38	chr14	70456344	A	C	ENSG00000100678.18	0.0807453	5.59221e-07	Testis.v8.signif_variant_gene_pairs.txt.gz	chr14_70456344_A_C_b38	Stomach.v8.sqtl_signifpairs.txt.gz	1.98473e-08	chr14:70342729:70353136:clu_20386:ENSG00000133983.14
rs8004222	Veillonella.parvula	14	70456344	snv	A	C,G	C	0.064734913	14	70456344	70456344	A	C	ncRNA_intronic	ADAM20P1;ENSG00000257759	.	.	.	chr14_70456344_A_C_b38	chr14	70456344	A	C	ENSG00000100678.18	0.0807453	5.59221e-07	Testis.v8.signif_variant_gene_pairs.txt.gz	chr14_70456344_A_C_b38	Ovary.v8.sqtl_signifpairs.txt.gz	1.22257e-07	chr14:70342729:70353136:clu_18235:ENSG00000213463.4
rs8004222	Veillonella.parvula	14	70456344	snv	A	C,G	C	0.064734913	14	70456344	70456344	A	C	ncRNA_intronic	ADAM20P1;ENSG00000257759	.	.	.	chr14_70456344_A_C_b38	chr14	70456344	A	C	ENSG00000100678.18	0.0807453	5.59221e-07	Testis.v8.signif_variant_gene_pairs.txt.gz	chr14_70456344_A_C_b38	Ovary.v8.sqtl_signifpairs.txt.gz	1.22257e-07	chr14:70342729:70353136:clu_18235:ENSG00000133983.14
rs8004222	Veillonella.parvula	14	70456344	snv	A	C,G	C	0.064734913	14	70456344	70456344	A	C	ncRNA_intronic	ADAM20P1;ENSG00000257759	.	.	.	chr14_70456344_A_C_b38	chr14	70456344	A	C	ENSG00000100678.18	0.0807453	5.59221e-07	Testis.v8.signif_variant_gene_pairs.txt.gz	chr14_70456344_A_C_b38	Liver.v8.sqtl_signifpairs.txt.gz	2.55442e-07	chr14:70342729:70353136:clu_15518:ENSG00000133983.14
rs8004222	Veillonella.parvula	14	70456344	snv	A	C,G	C	0.064734913	14	70456344	70456344	A	C	ncRNA_intronic	ADAM20P1;ENSG00000257759	.	.	.	chr14_70456344_A_C_b38	chr14	70456344	A	C	ENSG00000100678.18	0.0807453	5.59221e-07	Testis.v8.signif_variant_gene_pairs.txt.gz	chr14_70456344_A_C_b38	Pituitary.v8.sqtl_signifpairs.txt.gz	2.15265e-07	chr14:70342729:70353136:clu_21522:ENSG00000133983.14
rs8004222	Veillonella.parvula	14	70456344	snv	A	C,G	C	0.064734913	14	70456344	70456344	A	C	ncRNA_intronic	ADAM20P1;ENSG00000257759	.	.	.	chr14_70456344_A_C_b38	chr14	70456344	A	C	ENSG00000100678.18	0.0807453	5.59221e-07	Testis.v8.signif_variant_gene_pairs.txt.gz	chr14_70456344_A_C_b38	Brain_Caudate_basal_ganglia.v8.sqtl_signifpairs.txt.gz	8.76384e-07	chr14:70342729:70353136:clu_17474:ENSG00000213463.4
rs8004222	Veillonella.parvula	14	70456344	snv	A	C,G	C	0.064734913	14	70456344	70456344	A	C	ncRNA_intronic	ADAM20P1;ENSG00000257759	.	.	.	chr14_70456344_A_C_b38	chr14	70456344	A	C	ENSG00000100678.18	0.0807453	5.59221e-07	Testis.v8.signif_variant_gene_pairs.txt.gz	chr14_70456344_A_C_b38	Skin_Sun_Exposed_Lower_leg.v8.sqtl_signifpairs.txt.gz	1.04427e-23	chr14:70342729:70353136:clu_23291:ENSG00000133983.14
rs8004222	Veillonella.parvula	14	70456344	snv	A	C,G	C	0.064734913	14	70456344	70456344	A	C	ncRNA_intronic	ADAM20P1;ENSG00000257759	.	.	.	chr14_70456344_A_C_b38	chr14	70456344	A	C	ENSG00000100678.18	0.0807453	5.59221e-07	Testis.v8.signif_variant_gene_pairs.txt.gz	chr14_70456344_A_C_b38	Brain_Nucleus_accumbens_basal_ganglia.v8.sqtl_signifpairs.txt.gz	1.45086e-06	chr14:70342729:70353136:clu_17857:ENSG00000213463.4
rs8004222	Veillonella.parvula	14	70456344	snv	A	C,G	C	0.064734913	14	70456344	70456344	A	C	ncRNA_intronic	ADAM20P1;ENSG00000257759	.	.	.	chr14_70456344_A_C_b38	chr14	70456344	A	C	ENSG00000100678.18	0.0807453	5.59221e-07	Testis.v8.signif_variant_gene_pairs.txt.gz	chr14_70456344_A_C_b38	Esophagus_Gastroesophageal_Junction.v8.sqtl_signifpairs.txt.gz	9.44199e-09	chr14:70342729:70353136:clu_20009:ENSG00000213463.4
rs8004222	Veillonella.parvula	14	70456344	snv	A	C,G	C	0.064734913	14	70456344	70456344	A	C	ncRNA_intronic	ADAM20P1;ENSG00000257759	.	.	.	chr14_70456344_A_C_b38	chr14	70456344	A	C	ENSG00000100678.18	0.0807453	5.59221e-07	Testis.v8.signif_variant_gene_pairs.txt.gz	chr14_70456344_A_C_b38	Spleen.v8.sqtl_signifpairs.txt.gz	5.65977e-08	chr14:70342729:70353136:clu_19509:ENSG00000133983.14
rs8004222	Veillonella.parvula	14	70456344	snv	A	C,G	C	0.064734913	14	70456344	70456344	A	C	ncRNA_intronic	ADAM20P1;ENSG00000257759	.	.	.	chr14_70456344_A_C_b38	chr14	70456344	A	C	ENSG00000100678.18	0.0807453	5.59221e-07	Testis.v8.signif_variant_gene_pairs.txt.gz	chr14_70456344_A_C_b38	Adipose_Subcutaneous.v8.sqtl_signifpairs.txt.gz	2.42399e-19	chr14:70342729:70353136:clu_22760:ENSG00000133983.14
rs8004222	Veillonella.parvula	14	70456344	snv	A	C,G	C	0.064734913	14	70456344	70456344	A	C	ncRNA_intronic	ADAM20P1;ENSG00000257759	.	.	.	chr14_70456344_A_C_b38	chr14	70456344	A	C	ENSG00000100678.18	0.0807453	5.59221e-07	Testis.v8.signif_variant_gene_pairs.txt.gz	chr14_70456344_A_C_b38	Adrenal_Gland.v8.sqtl_signifpairs.txt.gz	4.103e-08	chr14:70342729:70353136:clu_18047:ENSG00000133983.14
rs8004222	Veillonella.parvula	14	70456344	snv	A	C,G	C	0.064734913	14	70456344	70456344	A	C	ncRNA_intronic	ADAM20P1;ENSG00000257759	.	.	.	chr14_70456344_A_C_b38	chr14	70456344	A	C	ENSG00000100678.18	0.0807453	5.59221e-07	Testis.v8.signif_variant_gene_pairs.txt.gz	chr14_70456344_A_C_b38	Adipose_Visceral_Omentum.v8.sqtl_signifpairs.txt.gz	3.32077e-10	chr14:70342729:70353136:clu_22080:ENSG00000213463.4
rs8004222	Veillonella.parvula	14	70456344	snv	A	C,G	C	0.064734913	14	70456344	70456344	A	C	ncRNA_intronic	ADAM20P1;ENSG00000257759	.	.	.	chr14_70456344_A_C_b38	chr14	70456344	A	C	ENSG00000100678.18	0.0807453	5.59221e-07	Testis.v8.signif_variant_gene_pairs.txt.gz	chr14_70456344_A_C_b38	Brain_Frontal_Cortex_BA9.v8.sqtl_signifpairs.txt.gz	3.72567e-07	chr14:70342729:70353136:clu_16679:ENSG00000133983.14
rs8004222	Veillonella.parvula	14	70456344	snv	A	C,G	C	0.064734913	14	70456344	70456344	A	C	ncRNA_intronic	ADAM20P1;ENSG00000257759	.	.	.	chr14_70456344_A_C_b38	chr14	70456344	A	C	ENSG00000100678.18	0.0807453	5.59221e-07	Testis.v8.signif_variant_gene_pairs.txt.gz	chr14_70456344_A_C_b38	Testis.v8.sqtl_signifpairs.txt.gz	9.95849e-17	chr14:70342729:70353136:clu_39230:ENSG00000133983.14
rs8004222	Veillonella.parvula	14	70456344	snv	A	C,G	C	0.064734913	14	70456344	70456344	A	C	ncRNA_intronic	ADAM20P1;ENSG00000257759	.	.	.	chr14_70456344_A_C_b38	chr14	70456344	A	C	ENSG00000100678.18	0.0807453	5.59221e-07	Testis.v8.signif_variant_gene_pairs.txt.gz	chr14_70456344_A_C_b38	Brain_Caudate_basal_ganglia.v8.sqtl_signifpairs.txt.gz	8.76384e-07	chr14:70342729:70353136:clu_17474:ENSG00000133983.14
rs8004222	Veillonella.parvula	14	70456344	snv	A	C,G	C	0.064734913	14	70456344	70456344	A	C	ncRNA_intronic	ADAM20P1;ENSG00000257759	.	.	.	chr14_70456344_A_C_b38	chr14	70456344	A	C	ENSG00000100678.18	0.0807453	5.59221e-07	Testis.v8.signif_variant_gene_pairs.txt.gz	chr14_70456344_A_C_b38	Esophagus_Mucosa.v8.sqtl_signifpairs.txt.gz	1.83651e-15	chr14:70342729:70353136:clu_21033:ENSG00000133983.14
rs8004222	Veillonella.parvula	14	70456344	snv	A	C,G	C	0.064734913	14	70456344	70456344	A	C	ncRNA_intronic	ADAM20P1;ENSG00000257759	.	.	.	chr14_70456344_A_C_b38	chr14	70456344	A	C	ENSG00000100678.18	0.0807453	5.59221e-07	Testis.v8.signif_variant_gene_pairs.txt.gz	chr14_70456344_A_C_b38	Esophagus_Gastroesophageal_Junction.v8.sqtl_signifpairs.txt.gz	9.44199e-09	chr14:70342729:70353136:clu_20009:ENSG00000133983.14
rs8004222	Veillonella.parvula	14	70456344	snv	A	C,G	C	0.064734913	14	70456344	70456344	A	C	ncRNA_intronic	ADAM20P1;ENSG00000257759	.	.	.	chr14_70456344_A_C_b38	chr14	70456344	A	C	ENSG00000100678.18	0.0807453	5.59221e-07	Testis.v8.signif_variant_gene_pairs.txt.gz	chr14_70456344_A_C_b38	Colon_Sigmoid.v8.sqtl_signifpairs.txt.gz	4.93461e-10	chr14:70342729:70353136:clu_20529:ENSG00000213463.4
rs8004222	Veillonella.parvula	14	70456344	snv	A	C,G	C	0.064734913	14	70456344	70456344	A	C	ncRNA_intronic	ADAM20P1;ENSG00000257759	.	.	.	chr14_70456344_A_C_b38	chr14	70456344	A	C	ENSG00000100678.18	0.0807453	5.59221e-07	Testis.v8.signif_variant_gene_pairs.txt.gz	chr14_70456344_A_C_b38	Cells_Cultured_fibroblasts.v8.sqtl_signifpairs.txt.gz	1.0447e-16	chr14:70342729:70353136:clu_18160:ENSG00000133983.14
rs8004222	Veillonella.parvula	14	70456344	snv	A	C,G	C	0.064734913	14	70456344	70456344	A	C	ncRNA_intronic	ADAM20P1;ENSG00000257759	.	.	.	chr14_70456344_A_C_b38	chr14	70456344	A	C	ENSG00000100678.18	0.0807453	5.59221e-07	Testis.v8.signif_variant_gene_pairs.txt.gz	chr14_70456344_A_C_b38	Small_Intestine_Terminal_Ileum.v8.sqtl_signifpairs.txt.gz	1.70845e-06	chr14:70342729:70353136:clu_20197:ENSG00000133983.14
rs8004222	Veillonella.parvula	14	70456344	snv	A	C,G	C	0.064734913	14	70456344	70456344	A	C	ncRNA_intronic	ADAM20P1;ENSG00000257759	.	.	.	chr14_70456344_A_C_b38	chr14	70456344	A	C	ENSG00000100678.18	0.0807453	5.59221e-07	Testis.v8.signif_variant_gene_pairs.txt.gz	chr14_70456344_A_C_b38	Brain_Frontal_Cortex_BA9.v8.sqtl_signifpairs.txt.gz	3.72567e-07	chr14:70342729:70353136:clu_16679:ENSG00000213463.4
rs8004222	Veillonella.parvula	14	70456344	snv	A	C,G	C	0.064734913	14	70456344	70456344	A	C	ncRNA_intronic	ADAM20P1;ENSG00000257759	.	.	.	chr14_70456344_A_C_b38	chr14	70456344	A	C	ENSG00000100678.18	0.0807453	5.59221e-07	Testis.v8.signif_variant_gene_pairs.txt.gz	chr14_70456344_A_C_b38	Artery_Aorta.v8.sqtl_signifpairs.txt.gz	3.54118e-15	chr14:70342729:70353136:clu_20170:ENSG00000213463.4
rs8004222	Veillonella.parvula	14	70456344	snv	A	C,G	C	0.064734913	14	70456344	70456344	A	C	ncRNA_intronic	ADAM20P1;ENSG00000257759	.	.	.	chr14_70456344_A_C_b38	chr14	70456344	A	C	ENSG00000100678.18	0.0807453	5.59221e-07	Testis.v8.signif_variant_gene_pairs.txt.gz	chr14_70456344_A_C_b38	Heart_Left_Ventricle.v8.sqtl_signifpairs.txt.gz	3.79571e-10	chr14:70342729:70353136:clu_17939:ENSG00000133983.14
rs8004222	Veillonella.parvula	14	70456344	snv	A	C,G	C	0.064734913	14	70456344	70456344	A	C	ncRNA_intronic	ADAM20P1;ENSG00000257759	.	.	.	chr14_70456344_A_C_b38	chr14	70456344	A	C	ENSG00000100678.18	0.0807453	5.59221e-07	Testis.v8.signif_variant_gene_pairs.txt.gz	chr14_70456344_A_C_b38	Lung.v8.sqtl_signifpairs.txt.gz	1.53425e-18	chr14:70342729:70353136:clu_23889:ENSG00000213463.4
rs8004222	Veillonella.parvula	14	70456344	snv	A	C,G	C	0.064734913	14	70456344	70456344	A	C	ncRNA_intronic	ADAM20P1;ENSG00000257759	.	.	.	chr14_70456344_A_C_b38	chr14	70456344	A	C	ENSG00000100678.18	0.0807453	5.59221e-07	Testis.v8.signif_variant_gene_pairs.txt.gz	chr14_70456344_A_C_b38	Pituitary.v8.sqtl_signifpairs.txt.gz	2.15265e-07	chr14:70342729:70353136:clu_21522:ENSG00000213463.4
rs8004222	Veillonella.parvula	14	70456344	snv	A	C,G	C	0.064734913	14	70456344	70456344	A	C	ncRNA_intronic	ADAM20P1;ENSG00000257759	.	.	.	chr14_70456344_A_C_b38	chr14	70456344	A	C	ENSG00000100678.18	0.0807453	5.59221e-07	Testis.v8.signif_variant_gene_pairs.txt.gz	chr14_70456344_A_C_b38	Nerve_Tibial.v8.sqtl_signifpairs.txt.gz	4.9409e-16	chr14:70342729:70353136:clu_23443:ENSG00000213463.4
rs8004222	Veillonella.parvula	14	70456344	snv	A	C,G	C	0.064734913	14	70456344	70456344	A	C	ncRNA_intronic	ADAM20P1;ENSG00000257759	.	.	.	chr14_70456344_A_C_b38	chr14	70456344	A	C	ENSG00000100678.18	0.0807453	5.59221e-07	Testis.v8.signif_variant_gene_pairs.txt.gz	chr14_70456344_A_C_b38	Esophagus_Muscularis.v8.sqtl_signifpairs.txt.gz	2.25156e-12	chr14:70342729:70353136:clu_20947:ENSG00000213463.4
rs8004222	Veillonella.parvula	14	70456344	snv	A	C,G	C	0.064734913	14	70456344	70456344	A	C	ncRNA_intronic	ADAM20P1;ENSG00000257759	.	.	.	chr14_70456344_A_C_b38	chr14	70456344	A	C	ENSG00000100678.18	0.0807453	5.59221e-07	Testis.v8.signif_variant_gene_pairs.txt.gz	chr14_70456344_A_C_b38	Colon_Transverse.v8.sqtl_signifpairs.txt.gz	3.66689e-17	chr14:70342729:70353136:clu_22117:ENSG00000133983.14
rs8004222	Veillonella.parvula	14	70456344	snv	A	C,G	C	0.064734913	14	70456344	70456344	A	C	ncRNA_intronic	ADAM20P1;ENSG00000257759	.	.	.	chr14_70456344_A_C_b38	chr14	70456344	A	C	ENSG00000100678.18	0.0807453	5.59221e-07	Testis.v8.signif_variant_gene_pairs.txt.gz	chr14_70456344_A_C_b38	Testis.v8.sqtl_signifpairs.txt.gz	9.95849e-17	chr14:70342729:70353136:clu_39230:ENSG00000213463.4
rs8004222	Veillonella.parvula	14	70456344	snv	A	C,G	C	0.064734913	14	70456344	70456344	A	C	ncRNA_intronic	ADAM20P1;ENSG00000257759	.	.	.	chr14_70456344_A_C_b38	chr14	70456344	A	C	ENSG00000100678.18	0.0807453	5.59221e-07	Testis.v8.signif_variant_gene_pairs.txt.gz	chr14_70456344_A_C_b38	Heart_Left_Ventricle.v8.sqtl_signifpairs.txt.gz	3.79571e-10	chr14:70342729:70353136:clu_17939:ENSG00000213463.4
rs8004222	Veillonella.parvula	14	70456344	snv	A	C,G	C	0.064734913	14	70456344	70456344	A	C	ncRNA_intronic	ADAM20P1;ENSG00000257759	.	.	.	chr14_70456344_A_C_b38	chr14	70456344	A	C	ENSG00000100678.18	0.0807453	5.59221e-07	Testis.v8.signif_variant_gene_pairs.txt.gz	chr14_70456344_A_C_b38	Adrenal_Gland.v8.sqtl_signifpairs.txt.gz	4.103e-08	chr14:70342729:70353136:clu_18047:ENSG00000213463.4
rs8004222	Veillonella.parvula	14	70456344	snv	A	C,G	C	0.064734913	14	70456344	70456344	A	C	ncRNA_intronic	ADAM20P1;ENSG00000257759	.	.	.	chr14_70456344_A_C_b38	chr14	70456344	A	C	ENSG00000100678.18	0.0807453	5.59221e-07	Testis.v8.signif_variant_gene_pairs.txt.gz	chr14_70456344_A_C_b38	Prostate.v8.sqtl_signifpairs.txt.gz	3.88984e-08	chr14:70342729:70353136:clu_20836:ENSG00000133983.14
rs8004222	Veillonella.parvula	14	70456344	snv	A	C,G	C	0.064734913	14	70456344	70456344	A	C	ncRNA_intronic	ADAM20P1;ENSG00000257759	.	.	.	chr14_70456344_A_C_b38	chr14	70456344	A	C	ENSG00000100678.18	0.0807453	5.59221e-07	Testis.v8.signif_variant_gene_pairs.txt.gz	chr14_70456344_A_C_b38	Skin_Not_Sun_Exposed_Suprapubic.v8.sqtl_signifpairs.txt.gz	1.42097e-16	chr14:70342729:70353136:clu_22722:ENSG00000133983.14
rs8004222	Veillonella.parvula	14	70456344	snv	A	C,G	C	0.064734913	14	70456344	70456344	A	C	ncRNA_intronic	ADAM20P1;ENSG00000257759	.	.	.	chr14_70456344_A_C_b38	chr14	70456344	A	C	ENSG00000100678.18	0.0807453	5.59221e-07	Testis.v8.signif_variant_gene_pairs.txt.gz	chr14_70456344_A_C_b38	Thyroid.v8.sqtl_signifpairs.txt.gz	1.74161e-18	chr14:70342729:70353136:clu_24087:ENSG00000213463.4
rs8004222	Veillonella.parvula	14	70456344	snv	A	C,G	C	0.064734913	14	70456344	70456344	A	C	ncRNA_intronic	ADAM20P1;ENSG00000257759	.	.	.	chr14_70456344_A_C_b38	chr14	70456344	A	C	ENSG00000100678.18	0.0807453	5.59221e-07	Testis.v8.signif_variant_gene_pairs.txt.gz	chr14_70456344_A_C_b38	Brain_Spinal_cord_cervical_c-1.v8.sqtl_signifpairs.txt.gz	2.35398e-07	chr14:70353252:70359519:clu_15293:ENSG00000133983.14
rs8004222	Veillonella.parvula	14	70456344	snv	A	C,G	C	0.064734913	14	70456344	70456344	A	C	ncRNA_intronic	ADAM20P1;ENSG00000257759	.	.	.	chr14_70456344_A_C_b38	chr14	70456344	A	C	ENSG00000100678.18	0.0807453	5.59221e-07	Testis.v8.signif_variant_gene_pairs.txt.gz	chr14_70456344_A_C_b38	Pancreas.v8.sqtl_signifpairs.txt.gz	1.32868e-07	chr14:70342729:70353136:clu_18185:ENSG00000133983.14
rs8004222	Veillonella.parvula	14	70456344	snv	A	C,G	C	0.064734913	14	70456344	70456344	A	C	ncRNA_intronic	ADAM20P1;ENSG00000257759	.	.	.	chr14_70456344_A_C_b38	chr14	70456344	A	C	ENSG00000100678.18	0.0807453	5.59221e-07	Testis.v8.signif_variant_gene_pairs.txt.gz	chr14_70456344_A_C_b38	Lung.v8.sqtl_signifpairs.txt.gz	1.53425e-18	chr14:70342729:70353136:clu_23889:ENSG00000133983.14
rs8004222	Veillonella.parvula	14	70456344	snv	A	C,G	C	0.064734913	14	70456344	70456344	A	C	ncRNA_intronic	ADAM20P1;ENSG00000257759	.	.	.	chr14_70456344_A_C_b38	chr14	70456344	A	C	ENSG00000100678.18	0.0807453	5.59221e-07	Testis.v8.signif_variant_gene_pairs.txt.gz	chr14_70456344_A_C_b38	Adipose_Visceral_Omentum.v8.sqtl_signifpairs.txt.gz	3.32077e-10	chr14:70342729:70353136:clu_22080:ENSG00000133983.14
rs8004222	Veillonella.parvula	14	70456344	snv	A	C,G	C	0.064734913	14	70456344	70456344	A	C	ncRNA_intronic	ADAM20P1;ENSG00000257759	.	.	.	chr14_70456344_A_C_b38	chr14	70456344	A	C	ENSG00000100678.18	0.0807453	5.59221e-07	Testis.v8.signif_variant_gene_pairs.txt.gz	chr14_70456344_A_C_b38	Esophagus_Muscularis.v8.sqtl_signifpairs.txt.gz	2.25156e-12	chr14:70342729:70353136:clu_20947:ENSG00000133983.14
rs8004222	Veillonella.parvula	14	70456344	snv	A	C,G	C	0.064734913	14	70456344	70456344	A	C	ncRNA_intronic	ADAM20P1;ENSG00000257759	.	.	.	chr14_70456344_A_C_b38	chr14	70456344	A	C	ENSG00000100678.18	0.0807453	5.59221e-07	Testis.v8.signif_variant_gene_pairs.txt.gz	chr14_70456344_A_C_b38	Prostate.v8.sqtl_signifpairs.txt.gz	3.88984e-08	chr14:70342729:70353136:clu_20836:ENSG00000213463.4
rs8004222	Veillonella.parvula	14	70456344	snv	A	C,G	C	0.064734913	14	70456344	70456344	A	C	ncRNA_intronic	ADAM20P1;ENSG00000257759	.	.	.	chr14_70456344_A_C_b38	chr14	70456344	A	C	ENSG00000100678.18	0.0807453	5.59221e-07	Testis.v8.signif_variant_gene_pairs.txt.gz	chr14_70456344_A_C_b38	Colon_Sigmoid.v8.sqtl_signifpairs.txt.gz	4.93461e-10	chr14:70342729:70353136:clu_20529:ENSG00000133983.14
rs8004222	Veillonella.parvula	14	70456344	snv	A	C,G	C	0.064734913	14	70456344	70456344	A	C	ncRNA_intronic	ADAM20P1;ENSG00000257759	.	.	.	chr14_70456344_A_C_b38	chr14	70456344	A	C	ENSG00000100678.18	0.0807453	5.59221e-07	Testis.v8.signif_variant_gene_pairs.txt.gz	chr14_70456344_A_C_b38	Adipose_Subcutaneous.v8.sqtl_signifpairs.txt.gz	2.42399e-19	chr14:70342729:70353136:clu_22760:ENSG00000213463.4
rs8004222	Veillonella.parvula	14	70456344	snv	A	C,G	C	0.064734913	14	70456344	70456344	A	C	ncRNA_intronic	ADAM20P1;ENSG00000257759	.	.	.	chr14_70456344_A_C_b38	chr14	70456344	A	C	ENSG00000100678.18	0.0807453	5.59221e-07	Testis.v8.signif_variant_gene_pairs.txt.gz	chr14_70456344_A_C_b38	Colon_Transverse.v8.sqtl_signifpairs.txt.gz	3.66689e-17	chr14:70342729:70353136:clu_22117:ENSG00000213463.4
rs8004222	Veillonella.parvula	14	70456344	snv	A	C,G	C	0.064734913	14	70456344	70456344	A	C	ncRNA_intronic	ADAM20P1;ENSG00000257759	.	.	.	chr14_70456344_A_C_b38	chr14	70456344	A	C	ENSG00000100678.18	0.0807453	5.59221e-07	Testis.v8.signif_variant_gene_pairs.txt.gz	chr14_70456344_A_C_b38	Thyroid.v8.sqtl_signifpairs.txt.gz	1.74161e-18	chr14:70342729:70353136:clu_24087:ENSG00000133983.14
rs8004222	Veillonella.parvula	14	70456344	snv	A	C,G	C	0.064734913	14	70456344	70456344	A	C	ncRNA_intronic	ADAM20P1;ENSG00000257759	.	.	.	chr14_70456344_A_C_b38	chr14	70456344	A	C	ENSG00000100678.18	0.0807453	5.59221e-07	Testis.v8.signif_variant_gene_pairs.txt.gz	chr14_70456344_A_C_b38	Heart_Atrial_Appendage.v8.sqtl_signifpairs.txt.gz	2.17069e-06	chr14:70342729:70353136:clu_19960:ENSG00000133983.14
rs8004222	Veillonella.parvula	14	70456344	snv	A	C,G	C	0.064734913	14	70456344	70456344	A	C	ncRNA_intronic	ADAM20P1;ENSG00000257759	.	.	.	chr14_70456344_A_C_b38	chr14	70456344	A	C	ENSG00000100678.18	0.0807453	5.59221e-07	Testis.v8.signif_variant_gene_pairs.txt.gz	chr14_70456344_A_C_b38	Nerve_Tibial.v8.sqtl_signifpairs.txt.gz	4.9409e-16	chr14:70342729:70353136:clu_23443:ENSG00000133983.14
rs8004222	Veillonella.parvula	14	70456344	snv	A	C,G	C	0.064734913	14	70456344	70456344	A	C	ncRNA_intronic	ADAM20P1;ENSG00000257759	.	.	.	chr14_70456344_A_C_b38	chr14	70456344	A	C	ENSG00000100678.18	0.0807453	5.59221e-07	Testis.v8.signif_variant_gene_pairs.txt.gz	chr14_70456344_A_C_b38	Artery_Aorta.v8.sqtl_signifpairs.txt.gz	3.54118e-15	chr14:70342729:70353136:clu_20170:ENSG00000133983.14
rs8004222	Veillonella.parvula	14	70456344	snv	A	C,G	C	0.064734913	14	70456344	70456344	A	C	ncRNA_intronic	ADAM20P1;ENSG00000257759	.	.	.	chr14_70456344_A_C_b38	chr14	70456344	A	C	ENSG00000139985.6	0.0771429	1.77883e-05	Brain_Cerebellar_Hemisphere.v8.signif_variant_gene_pairs.txt.gz	chr14_70456344_A_C_b38	Brain_Putamen_basal_ganglia.v8.sqtl_signifpairs.txt.gz	8.97216e-10	chr14:70353252:70359519:clu_15617:ENSG00000213463.4
rs8004222	Veillonella.parvula	14	70456344	snv	A	C,G	C	0.064734913	14	70456344	70456344	A	C	ncRNA_intronic	ADAM20P1;ENSG00000257759	.	.	.	chr14_70456344_A_C_b38	chr14	70456344	A	C	ENSG00000139985.6	0.0771429	1.77883e-05	Brain_Cerebellar_Hemisphere.v8.signif_variant_gene_pairs.txt.gz	chr14_70456344_A_C_b38	Brain_Cortex.v8.sqtl_signifpairs.txt.gz	8.38992e-08	chr14:70342729:70353136:clu_18004:ENSG00000133983.14
rs8004222	Veillonella.parvula	14	70456344	snv	A	C,G	C	0.064734913	14	70456344	70456344	A	C	ncRNA_intronic	ADAM20P1;ENSG00000257759	.	.	.	chr14_70456344_A_C_b38	chr14	70456344	A	C	ENSG00000139985.6	0.0771429	1.77883e-05	Brain_Cerebellar_Hemisphere.v8.signif_variant_gene_pairs.txt.gz	chr14_70456344_A_C_b38	Brain_Cortex.v8.sqtl_signifpairs.txt.gz	8.38992e-08	chr14:70342729:70353136:clu_18004:ENSG00000213463.4
rs8004222	Veillonella.parvula	14	70456344	snv	A	C,G	C	0.064734913	14	70456344	70456344	A	C	ncRNA_intronic	ADAM20P1;ENSG00000257759	.	.	.	chr14_70456344_A_C_b38	chr14	70456344	A	C	ENSG00000139985.6	0.0771429	1.77883e-05	Brain_Cerebellar_Hemisphere.v8.signif_variant_gene_pairs.txt.gz	chr14_70456344_A_C_b38	Muscle_Skeletal.v8.sqtl_signifpairs.txt.gz	9.387e-20	chr14:70342729:70353136:clu_20159:ENSG00000213463.4
rs8004222	Veillonella.parvula	14	70456344	snv	A	C,G	C	0.064734913	14	70456344	70456344	A	C	ncRNA_intronic	ADAM20P1;ENSG00000257759	.	.	.	chr14_70456344_A_C_b38	chr14	70456344	A	C	ENSG00000139985.6	0.0771429	1.77883e-05	Brain_Cerebellar_Hemisphere.v8.signif_variant_gene_pairs.txt.gz	chr14_70456344_A_C_b38	Artery_Tibial.v8.sqtl_signifpairs.txt.gz	1.59378e-25	chr14:70342729:70353136:clu_20961:ENSG00000133983.14
rs8004222	Veillonella.parvula	14	70456344	snv	A	C,G	C	0.064734913	14	70456344	70456344	A	C	ncRNA_intronic	ADAM20P1;ENSG00000257759	.	.	.	chr14_70456344_A_C_b38	chr14	70456344	A	C	ENSG00000139985.6	0.0771429	1.77883e-05	Brain_Cerebellar_Hemisphere.v8.signif_variant_gene_pairs.txt.gz	chr14_70456344_A_C_b38	Skin_Sun_Exposed_Lower_leg.v8.sqtl_signifpairs.txt.gz	1.04427e-23	chr14:70342729:70353136:clu_23291:ENSG00000213463.4
rs8004222	Veillonella.parvula	14	70456344	snv	A	C,G	C	0.064734913	14	70456344	70456344	A	C	ncRNA_intronic	ADAM20P1;ENSG00000257759	.	.	.	chr14_70456344_A_C_b38	chr14	70456344	A	C	ENSG00000139985.6	0.0771429	1.77883e-05	Brain_Cerebellar_Hemisphere.v8.signif_variant_gene_pairs.txt.gz	chr14_70456344_A_C_b38	Artery_Tibial.v8.sqtl_signifpairs.txt.gz	1.59378e-25	chr14:70342729:70353136:clu_20961:ENSG00000213463.4
rs8004222	Veillonella.parvula	14	70456344	snv	A	C,G	C	0.064734913	14	70456344	70456344	A	C	ncRNA_intronic	ADAM20P1;ENSG00000257759	.	.	.	chr14_70456344_A_C_b38	chr14	70456344	A	C	ENSG00000139985.6	0.0771429	1.77883e-05	Brain_Cerebellar_Hemisphere.v8.signif_variant_gene_pairs.txt.gz	chr14_70456344_A_C_b38	Stomach.v8.sqtl_signifpairs.txt.gz	1.98473e-08	chr14:70342729:70353136:clu_20386:ENSG00000213463.4
rs8004222	Veillonella.parvula	14	70456344	snv	A	C,G	C	0.064734913	14	70456344	70456344	A	C	ncRNA_intronic	ADAM20P1;ENSG00000257759	.	.	.	chr14_70456344_A_C_b38	chr14	70456344	A	C	ENSG00000139985.6	0.0771429	1.77883e-05	Brain_Cerebellar_Hemisphere.v8.signif_variant_gene_pairs.txt.gz	chr14_70456344_A_C_b38	Muscle_Skeletal.v8.sqtl_signifpairs.txt.gz	9.387e-20	chr14:70342729:70353136:clu_20159:ENSG00000133983.14
rs8004222	Veillonella.parvula	14	70456344	snv	A	C,G	C	0.064734913	14	70456344	70456344	A	C	ncRNA_intronic	ADAM20P1;ENSG00000257759	.	.	.	chr14_70456344_A_C_b38	chr14	70456344	A	C	ENSG00000139985.6	0.0771429	1.77883e-05	Brain_Cerebellar_Hemisphere.v8.signif_variant_gene_pairs.txt.gz	chr14_70456344_A_C_b38	Brain_Nucleus_accumbens_basal_ganglia.v8.sqtl_signifpairs.txt.gz	1.45086e-06	chr14:70342729:70353136:clu_17857:ENSG00000133983.14
rs8004222	Veillonella.parvula	14	70456344	snv	A	C,G	C	0.064734913	14	70456344	70456344	A	C	ncRNA_intronic	ADAM20P1;ENSG00000257759	.	.	.	chr14_70456344_A_C_b38	chr14	70456344	A	C	ENSG00000139985.6	0.0771429	1.77883e-05	Brain_Cerebellar_Hemisphere.v8.signif_variant_gene_pairs.txt.gz	chr14_70456344_A_C_b38	Breast_Mammary_Tissue.v8.sqtl_signifpairs.txt.gz	4.8264e-12	chr14:70342729:70353136:clu_22914:ENSG00000133983.14
rs8004222	Veillonella.parvula	14	70456344	snv	A	C,G	C	0.064734913	14	70456344	70456344	A	C	ncRNA_intronic	ADAM20P1;ENSG00000257759	.	.	.	chr14_70456344_A_C_b38	chr14	70456344	A	C	ENSG00000139985.6	0.0771429	1.77883e-05	Brain_Cerebellar_Hemisphere.v8.signif_variant_gene_pairs.txt.gz	chr14_70456344_A_C_b38	Brain_Putamen_basal_ganglia.v8.sqtl_signifpairs.txt.gz	8.97216e-10	chr14:70353252:70359519:clu_15617:ENSG00000133983.14
rs8004222	Veillonella.parvula	14	70456344	snv	A	C,G	C	0.064734913	14	70456344	70456344	A	C	ncRNA_intronic	ADAM20P1;ENSG00000257759	.	.	.	chr14_70456344_A_C_b38	chr14	70456344	A	C	ENSG00000139985.6	0.0771429	1.77883e-05	Brain_Cerebellar_Hemisphere.v8.signif_variant_gene_pairs.txt.gz	chr14_70456344_A_C_b38	Breast_Mammary_Tissue.v8.sqtl_signifpairs.txt.gz	4.8264e-12	chr14:70342729:70353136:clu_22914:ENSG00000213463.4
rs8004222	Veillonella.parvula	14	70456344	snv	A	C,G	C	0.064734913	14	70456344	70456344	A	C	ncRNA_intronic	ADAM20P1;ENSG00000257759	.	.	.	chr14_70456344_A_C_b38	chr14	70456344	A	C	ENSG00000139985.6	0.0771429	1.77883e-05	Brain_Cerebellar_Hemisphere.v8.signif_variant_gene_pairs.txt.gz	chr14_70456344_A_C_b38	Stomach.v8.sqtl_signifpairs.txt.gz	1.98473e-08	chr14:70342729:70353136:clu_20386:ENSG00000133983.14
rs8004222	Veillonella.parvula	14	70456344	snv	A	C,G	C	0.064734913	14	70456344	70456344	A	C	ncRNA_intronic	ADAM20P1;ENSG00000257759	.	.	.	chr14_70456344_A_C_b38	chr14	70456344	A	C	ENSG00000139985.6	0.0771429	1.77883e-05	Brain_Cerebellar_Hemisphere.v8.signif_variant_gene_pairs.txt.gz	chr14_70456344_A_C_b38	Ovary.v8.sqtl_signifpairs.txt.gz	1.22257e-07	chr14:70342729:70353136:clu_18235:ENSG00000213463.4
rs8004222	Veillonella.parvula	14	70456344	snv	A	C,G	C	0.064734913	14	70456344	70456344	A	C	ncRNA_intronic	ADAM20P1;ENSG00000257759	.	.	.	chr14_70456344_A_C_b38	chr14	70456344	A	C	ENSG00000139985.6	0.0771429	1.77883e-05	Brain_Cerebellar_Hemisphere.v8.signif_variant_gene_pairs.txt.gz	chr14_70456344_A_C_b38	Ovary.v8.sqtl_signifpairs.txt.gz	1.22257e-07	chr14:70342729:70353136:clu_18235:ENSG00000133983.14
rs8004222	Veillonella.parvula	14	70456344	snv	A	C,G	C	0.064734913	14	70456344	70456344	A	C	ncRNA_intronic	ADAM20P1;ENSG00000257759	.	.	.	chr14_70456344_A_C_b38	chr14	70456344	A	C	ENSG00000139985.6	0.0771429	1.77883e-05	Brain_Cerebellar_Hemisphere.v8.signif_variant_gene_pairs.txt.gz	chr14_70456344_A_C_b38	Liver.v8.sqtl_signifpairs.txt.gz	2.55442e-07	chr14:70342729:70353136:clu_15518:ENSG00000133983.14
rs8004222	Veillonella.parvula	14	70456344	snv	A	C,G	C	0.064734913	14	70456344	70456344	A	C	ncRNA_intronic	ADAM20P1;ENSG00000257759	.	.	.	chr14_70456344_A_C_b38	chr14	70456344	A	C	ENSG00000139985.6	0.0771429	1.77883e-05	Brain_Cerebellar_Hemisphere.v8.signif_variant_gene_pairs.txt.gz	chr14_70456344_A_C_b38	Pituitary.v8.sqtl_signifpairs.txt.gz	2.15265e-07	chr14:70342729:70353136:clu_21522:ENSG00000133983.14
rs8004222	Veillonella.parvula	14	70456344	snv	A	C,G	C	0.064734913	14	70456344	70456344	A	C	ncRNA_intronic	ADAM20P1;ENSG00000257759	.	.	.	chr14_70456344_A_C_b38	chr14	70456344	A	C	ENSG00000139985.6	0.0771429	1.77883e-05	Brain_Cerebellar_Hemisphere.v8.signif_variant_gene_pairs.txt.gz	chr14_70456344_A_C_b38	Brain_Caudate_basal_ganglia.v8.sqtl_signifpairs.txt.gz	8.76384e-07	chr14:70342729:70353136:clu_17474:ENSG00000213463.4
rs8004222	Veillonella.parvula	14	70456344	snv	A	C,G	C	0.064734913	14	70456344	70456344	A	C	ncRNA_intronic	ADAM20P1;ENSG00000257759	.	.	.	chr14_70456344_A_C_b38	chr14	70456344	A	C	ENSG00000139985.6	0.0771429	1.77883e-05	Brain_Cerebellar_Hemisphere.v8.signif_variant_gene_pairs.txt.gz	chr14_70456344_A_C_b38	Skin_Sun_Exposed_Lower_leg.v8.sqtl_signifpairs.txt.gz	1.04427e-23	chr14:70342729:70353136:clu_23291:ENSG00000133983.14
rs8004222	Veillonella.parvula	14	70456344	snv	A	C,G	C	0.064734913	14	70456344	70456344	A	C	ncRNA_intronic	ADAM20P1;ENSG00000257759	.	.	.	chr14_70456344_A_C_b38	chr14	70456344	A	C	ENSG00000139985.6	0.0771429	1.77883e-05	Brain_Cerebellar_Hemisphere.v8.signif_variant_gene_pairs.txt.gz	chr14_70456344_A_C_b38	Brain_Nucleus_accumbens_basal_ganglia.v8.sqtl_signifpairs.txt.gz	1.45086e-06	chr14:70342729:70353136:clu_17857:ENSG00000213463.4
rs8004222	Veillonella.parvula	14	70456344	snv	A	C,G	C	0.064734913	14	70456344	70456344	A	C	ncRNA_intronic	ADAM20P1;ENSG00000257759	.	.	.	chr14_70456344_A_C_b38	chr14	70456344	A	C	ENSG00000139985.6	0.0771429	1.77883e-05	Brain_Cerebellar_Hemisphere.v8.signif_variant_gene_pairs.txt.gz	chr14_70456344_A_C_b38	Esophagus_Gastroesophageal_Junction.v8.sqtl_signifpairs.txt.gz	9.44199e-09	chr14:70342729:70353136:clu_20009:ENSG00000213463.4
rs8004222	Veillonella.parvula	14	70456344	snv	A	C,G	C	0.064734913	14	70456344	70456344	A	C	ncRNA_intronic	ADAM20P1;ENSG00000257759	.	.	.	chr14_70456344_A_C_b38	chr14	70456344	A	C	ENSG00000139985.6	0.0771429	1.77883e-05	Brain_Cerebellar_Hemisphere.v8.signif_variant_gene_pairs.txt.gz	chr14_70456344_A_C_b38	Spleen.v8.sqtl_signifpairs.txt.gz	5.65977e-08	chr14:70342729:70353136:clu_19509:ENSG00000133983.14
rs8004222	Veillonella.parvula	14	70456344	snv	A	C,G	C	0.064734913	14	70456344	70456344	A	C	ncRNA_intronic	ADAM20P1;ENSG00000257759	.	.	.	chr14_70456344_A_C_b38	chr14	70456344	A	C	ENSG00000139985.6	0.0771429	1.77883e-05	Brain_Cerebellar_Hemisphere.v8.signif_variant_gene_pairs.txt.gz	chr14_70456344_A_C_b38	Adipose_Subcutaneous.v8.sqtl_signifpairs.txt.gz	2.42399e-19	chr14:70342729:70353136:clu_22760:ENSG00000133983.14
rs8004222	Veillonella.parvula	14	70456344	snv	A	C,G	C	0.064734913	14	70456344	70456344	A	C	ncRNA_intronic	ADAM20P1;ENSG00000257759	.	.	.	chr14_70456344_A_C_b38	chr14	70456344	A	C	ENSG00000139985.6	0.0771429	1.77883e-05	Brain_Cerebellar_Hemisphere.v8.signif_variant_gene_pairs.txt.gz	chr14_70456344_A_C_b38	Adrenal_Gland.v8.sqtl_signifpairs.txt.gz	4.103e-08	chr14:70342729:70353136:clu_18047:ENSG00000133983.14
rs8004222	Veillonella.parvula	14	70456344	snv	A	C,G	C	0.064734913	14	70456344	70456344	A	C	ncRNA_intronic	ADAM20P1;ENSG00000257759	.	.	.	chr14_70456344_A_C_b38	chr14	70456344	A	C	ENSG00000139985.6	0.0771429	1.77883e-05	Brain_Cerebellar_Hemisphere.v8.signif_variant_gene_pairs.txt.gz	chr14_70456344_A_C_b38	Adipose_Visceral_Omentum.v8.sqtl_signifpairs.txt.gz	3.32077e-10	chr14:70342729:70353136:clu_22080:ENSG00000213463.4
rs8004222	Veillonella.parvula	14	70456344	snv	A	C,G	C	0.064734913	14	70456344	70456344	A	C	ncRNA_intronic	ADAM20P1;ENSG00000257759	.	.	.	chr14_70456344_A_C_b38	chr14	70456344	A	C	ENSG00000139985.6	0.0771429	1.77883e-05	Brain_Cerebellar_Hemisphere.v8.signif_variant_gene_pairs.txt.gz	chr14_70456344_A_C_b38	Brain_Frontal_Cortex_BA9.v8.sqtl_signifpairs.txt.gz	3.72567e-07	chr14:70342729:70353136:clu_16679:ENSG00000133983.14
rs8004222	Veillonella.parvula	14	70456344	snv	A	C,G	C	0.064734913	14	70456344	70456344	A	C	ncRNA_intronic	ADAM20P1;ENSG00000257759	.	.	.	chr14_70456344_A_C_b38	chr14	70456344	A	C	ENSG00000139985.6	0.0771429	1.77883e-05	Brain_Cerebellar_Hemisphere.v8.signif_variant_gene_pairs.txt.gz	chr14_70456344_A_C_b38	Testis.v8.sqtl_signifpairs.txt.gz	9.95849e-17	chr14:70342729:70353136:clu_39230:ENSG00000133983.14
rs8004222	Veillonella.parvula	14	70456344	snv	A	C,G	C	0.064734913	14	70456344	70456344	A	C	ncRNA_intronic	ADAM20P1;ENSG00000257759	.	.	.	chr14_70456344_A_C_b38	chr14	70456344	A	C	ENSG00000139985.6	0.0771429	1.77883e-05	Brain_Cerebellar_Hemisphere.v8.signif_variant_gene_pairs.txt.gz	chr14_70456344_A_C_b38	Brain_Caudate_basal_ganglia.v8.sqtl_signifpairs.txt.gz	8.76384e-07	chr14:70342729:70353136:clu_17474:ENSG00000133983.14
rs8004222	Veillonella.parvula	14	70456344	snv	A	C,G	C	0.064734913	14	70456344	70456344	A	C	ncRNA_intronic	ADAM20P1;ENSG00000257759	.	.	.	chr14_70456344_A_C_b38	chr14	70456344	A	C	ENSG00000139985.6	0.0771429	1.77883e-05	Brain_Cerebellar_Hemisphere.v8.signif_variant_gene_pairs.txt.gz	chr14_70456344_A_C_b38	Esophagus_Mucosa.v8.sqtl_signifpairs.txt.gz	1.83651e-15	chr14:70342729:70353136:clu_21033:ENSG00000133983.14
rs8004222	Veillonella.parvula	14	70456344	snv	A	C,G	C	0.064734913	14	70456344	70456344	A	C	ncRNA_intronic	ADAM20P1;ENSG00000257759	.	.	.	chr14_70456344_A_C_b38	chr14	70456344	A	C	ENSG00000139985.6	0.0771429	1.77883e-05	Brain_Cerebellar_Hemisphere.v8.signif_variant_gene_pairs.txt.gz	chr14_70456344_A_C_b38	Esophagus_Gastroesophageal_Junction.v8.sqtl_signifpairs.txt.gz	9.44199e-09	chr14:70342729:70353136:clu_20009:ENSG00000133983.14
rs8004222	Veillonella.parvula	14	70456344	snv	A	C,G	C	0.064734913	14	70456344	70456344	A	C	ncRNA_intronic	ADAM20P1;ENSG00000257759	.	.	.	chr14_70456344_A_C_b38	chr14	70456344	A	C	ENSG00000139985.6	0.0771429	1.77883e-05	Brain_Cerebellar_Hemisphere.v8.signif_variant_gene_pairs.txt.gz	chr14_70456344_A_C_b38	Colon_Sigmoid.v8.sqtl_signifpairs.txt.gz	4.93461e-10	chr14:70342729:70353136:clu_20529:ENSG00000213463.4
rs8004222	Veillonella.parvula	14	70456344	snv	A	C,G	C	0.064734913	14	70456344	70456344	A	C	ncRNA_intronic	ADAM20P1;ENSG00000257759	.	.	.	chr14_70456344_A_C_b38	chr14	70456344	A	C	ENSG00000139985.6	0.0771429	1.77883e-05	Brain_Cerebellar_Hemisphere.v8.signif_variant_gene_pairs.txt.gz	chr14_70456344_A_C_b38	Cells_Cultured_fibroblasts.v8.sqtl_signifpairs.txt.gz	1.0447e-16	chr14:70342729:70353136:clu_18160:ENSG00000133983.14
rs8004222	Veillonella.parvula	14	70456344	snv	A	C,G	C	0.064734913	14	70456344	70456344	A	C	ncRNA_intronic	ADAM20P1;ENSG00000257759	.	.	.	chr14_70456344_A_C_b38	chr14	70456344	A	C	ENSG00000139985.6	0.0771429	1.77883e-05	Brain_Cerebellar_Hemisphere.v8.signif_variant_gene_pairs.txt.gz	chr14_70456344_A_C_b38	Small_Intestine_Terminal_Ileum.v8.sqtl_signifpairs.txt.gz	1.70845e-06	chr14:70342729:70353136:clu_20197:ENSG00000133983.14
rs8004222	Veillonella.parvula	14	70456344	snv	A	C,G	C	0.064734913	14	70456344	70456344	A	C	ncRNA_intronic	ADAM20P1;ENSG00000257759	.	.	.	chr14_70456344_A_C_b38	chr14	70456344	A	C	ENSG00000139985.6	0.0771429	1.77883e-05	Brain_Cerebellar_Hemisphere.v8.signif_variant_gene_pairs.txt.gz	chr14_70456344_A_C_b38	Brain_Frontal_Cortex_BA9.v8.sqtl_signifpairs.txt.gz	3.72567e-07	chr14:70342729:70353136:clu_16679:ENSG00000213463.4
rs8004222	Veillonella.parvula	14	70456344	snv	A	C,G	C	0.064734913	14	70456344	70456344	A	C	ncRNA_intronic	ADAM20P1;ENSG00000257759	.	.	.	chr14_70456344_A_C_b38	chr14	70456344	A	C	ENSG00000139985.6	0.0771429	1.77883e-05	Brain_Cerebellar_Hemisphere.v8.signif_variant_gene_pairs.txt.gz	chr14_70456344_A_C_b38	Artery_Aorta.v8.sqtl_signifpairs.txt.gz	3.54118e-15	chr14:70342729:70353136:clu_20170:ENSG00000213463.4
rs8004222	Veillonella.parvula	14	70456344	snv	A	C,G	C	0.064734913	14	70456344	70456344	A	C	ncRNA_intronic	ADAM20P1;ENSG00000257759	.	.	.	chr14_70456344_A_C_b38	chr14	70456344	A	C	ENSG00000139985.6	0.0771429	1.77883e-05	Brain_Cerebellar_Hemisphere.v8.signif_variant_gene_pairs.txt.gz	chr14_70456344_A_C_b38	Heart_Left_Ventricle.v8.sqtl_signifpairs.txt.gz	3.79571e-10	chr14:70342729:70353136:clu_17939:ENSG00000133983.14
rs8004222	Veillonella.parvula	14	70456344	snv	A	C,G	C	0.064734913	14	70456344	70456344	A	C	ncRNA_intronic	ADAM20P1;ENSG00000257759	.	.	.	chr14_70456344_A_C_b38	chr14	70456344	A	C	ENSG00000139985.6	0.0771429	1.77883e-05	Brain_Cerebellar_Hemisphere.v8.signif_variant_gene_pairs.txt.gz	chr14_70456344_A_C_b38	Lung.v8.sqtl_signifpairs.txt.gz	1.53425e-18	chr14:70342729:70353136:clu_23889:ENSG00000213463.4
rs8004222	Veillonella.parvula	14	70456344	snv	A	C,G	C	0.064734913	14	70456344	70456344	A	C	ncRNA_intronic	ADAM20P1;ENSG00000257759	.	.	.	chr14_70456344_A_C_b38	chr14	70456344	A	C	ENSG00000139985.6	0.0771429	1.77883e-05	Brain_Cerebellar_Hemisphere.v8.signif_variant_gene_pairs.txt.gz	chr14_70456344_A_C_b38	Pituitary.v8.sqtl_signifpairs.txt.gz	2.15265e-07	chr14:70342729:70353136:clu_21522:ENSG00000213463.4
rs8004222	Veillonella.parvula	14	70456344	snv	A	C,G	C	0.064734913	14	70456344	70456344	A	C	ncRNA_intronic	ADAM20P1;ENSG00000257759	.	.	.	chr14_70456344_A_C_b38	chr14	70456344	A	C	ENSG00000139985.6	0.0771429	1.77883e-05	Brain_Cerebellar_Hemisphere.v8.signif_variant_gene_pairs.txt.gz	chr14_70456344_A_C_b38	Nerve_Tibial.v8.sqtl_signifpairs.txt.gz	4.9409e-16	chr14:70342729:70353136:clu_23443:ENSG00000213463.4
rs8004222	Veillonella.parvula	14	70456344	snv	A	C,G	C	0.064734913	14	70456344	70456344	A	C	ncRNA_intronic	ADAM20P1;ENSG00000257759	.	.	.	chr14_70456344_A_C_b38	chr14	70456344	A	C	ENSG00000139985.6	0.0771429	1.77883e-05	Brain_Cerebellar_Hemisphere.v8.signif_variant_gene_pairs.txt.gz	chr14_70456344_A_C_b38	Esophagus_Muscularis.v8.sqtl_signifpairs.txt.gz	2.25156e-12	chr14:70342729:70353136:clu_20947:ENSG00000213463.4
rs8004222	Veillonella.parvula	14	70456344	snv	A	C,G	C	0.064734913	14	70456344	70456344	A	C	ncRNA_intronic	ADAM20P1;ENSG00000257759	.	.	.	chr14_70456344_A_C_b38	chr14	70456344	A	C	ENSG00000139985.6	0.0771429	1.77883e-05	Brain_Cerebellar_Hemisphere.v8.signif_variant_gene_pairs.txt.gz	chr14_70456344_A_C_b38	Colon_Transverse.v8.sqtl_signifpairs.txt.gz	3.66689e-17	chr14:70342729:70353136:clu_22117:ENSG00000133983.14
rs8004222	Veillonella.parvula	14	70456344	snv	A	C,G	C	0.064734913	14	70456344	70456344	A	C	ncRNA_intronic	ADAM20P1;ENSG00000257759	.	.	.	chr14_70456344_A_C_b38	chr14	70456344	A	C	ENSG00000139985.6	0.0771429	1.77883e-05	Brain_Cerebellar_Hemisphere.v8.signif_variant_gene_pairs.txt.gz	chr14_70456344_A_C_b38	Testis.v8.sqtl_signifpairs.txt.gz	9.95849e-17	chr14:70342729:70353136:clu_39230:ENSG00000213463.4
rs8004222	Veillonella.parvula	14	70456344	snv	A	C,G	C	0.064734913	14	70456344	70456344	A	C	ncRNA_intronic	ADAM20P1;ENSG00000257759	.	.	.	chr14_70456344_A_C_b38	chr14	70456344	A	C	ENSG00000139985.6	0.0771429	1.77883e-05	Brain_Cerebellar_Hemisphere.v8.signif_variant_gene_pairs.txt.gz	chr14_70456344_A_C_b38	Heart_Left_Ventricle.v8.sqtl_signifpairs.txt.gz	3.79571e-10	chr14:70342729:70353136:clu_17939:ENSG00000213463.4
rs8004222	Veillonella.parvula	14	70456344	snv	A	C,G	C	0.064734913	14	70456344	70456344	A	C	ncRNA_intronic	ADAM20P1;ENSG00000257759	.	.	.	chr14_70456344_A_C_b38	chr14	70456344	A	C	ENSG00000139985.6	0.0771429	1.77883e-05	Brain_Cerebellar_Hemisphere.v8.signif_variant_gene_pairs.txt.gz	chr14_70456344_A_C_b38	Adrenal_Gland.v8.sqtl_signifpairs.txt.gz	4.103e-08	chr14:70342729:70353136:clu_18047:ENSG00000213463.4
rs8004222	Veillonella.parvula	14	70456344	snv	A	C,G	C	0.064734913	14	70456344	70456344	A	C	ncRNA_intronic	ADAM20P1;ENSG00000257759	.	.	.	chr14_70456344_A_C_b38	chr14	70456344	A	C	ENSG00000139985.6	0.0771429	1.77883e-05	Brain_Cerebellar_Hemisphere.v8.signif_variant_gene_pairs.txt.gz	chr14_70456344_A_C_b38	Prostate.v8.sqtl_signifpairs.txt.gz	3.88984e-08	chr14:70342729:70353136:clu_20836:ENSG00000133983.14
rs8004222	Veillonella.parvula	14	70456344	snv	A	C,G	C	0.064734913	14	70456344	70456344	A	C	ncRNA_intronic	ADAM20P1;ENSG00000257759	.	.	.	chr14_70456344_A_C_b38	chr14	70456344	A	C	ENSG00000139985.6	0.0771429	1.77883e-05	Brain_Cerebellar_Hemisphere.v8.signif_variant_gene_pairs.txt.gz	chr14_70456344_A_C_b38	Skin_Not_Sun_Exposed_Suprapubic.v8.sqtl_signifpairs.txt.gz	1.42097e-16	chr14:70342729:70353136:clu_22722:ENSG00000133983.14
rs8004222	Veillonella.parvula	14	70456344	snv	A	C,G	C	0.064734913	14	70456344	70456344	A	C	ncRNA_intronic	ADAM20P1;ENSG00000257759	.	.	.	chr14_70456344_A_C_b38	chr14	70456344	A	C	ENSG00000139985.6	0.0771429	1.77883e-05	Brain_Cerebellar_Hemisphere.v8.signif_variant_gene_pairs.txt.gz	chr14_70456344_A_C_b38	Thyroid.v8.sqtl_signifpairs.txt.gz	1.74161e-18	chr14:70342729:70353136:clu_24087:ENSG00000213463.4
rs8004222	Veillonella.parvula	14	70456344	snv	A	C,G	C	0.064734913	14	70456344	70456344	A	C	ncRNA_intronic	ADAM20P1;ENSG00000257759	.	.	.	chr14_70456344_A_C_b38	chr14	70456344	A	C	ENSG00000139985.6	0.0771429	1.77883e-05	Brain_Cerebellar_Hemisphere.v8.signif_variant_gene_pairs.txt.gz	chr14_70456344_A_C_b38	Brain_Spinal_cord_cervical_c-1.v8.sqtl_signifpairs.txt.gz	2.35398e-07	chr14:70353252:70359519:clu_15293:ENSG00000133983.14
rs8004222	Veillonella.parvula	14	70456344	snv	A	C,G	C	0.064734913	14	70456344	70456344	A	C	ncRNA_intronic	ADAM20P1;ENSG00000257759	.	.	.	chr14_70456344_A_C_b38	chr14	70456344	A	C	ENSG00000139985.6	0.0771429	1.77883e-05	Brain_Cerebellar_Hemisphere.v8.signif_variant_gene_pairs.txt.gz	chr14_70456344_A_C_b38	Pancreas.v8.sqtl_signifpairs.txt.gz	1.32868e-07	chr14:70342729:70353136:clu_18185:ENSG00000133983.14
rs8004222	Veillonella.parvula	14	70456344	snv	A	C,G	C	0.064734913	14	70456344	70456344	A	C	ncRNA_intronic	ADAM20P1;ENSG00000257759	.	.	.	chr14_70456344_A_C_b38	chr14	70456344	A	C	ENSG00000139985.6	0.0771429	1.77883e-05	Brain_Cerebellar_Hemisphere.v8.signif_variant_gene_pairs.txt.gz	chr14_70456344_A_C_b38	Lung.v8.sqtl_signifpairs.txt.gz	1.53425e-18	chr14:70342729:70353136:clu_23889:ENSG00000133983.14
rs8004222	Veillonella.parvula	14	70456344	snv	A	C,G	C	0.064734913	14	70456344	70456344	A	C	ncRNA_intronic	ADAM20P1;ENSG00000257759	.	.	.	chr14_70456344_A_C_b38	chr14	70456344	A	C	ENSG00000139985.6	0.0771429	1.77883e-05	Brain_Cerebellar_Hemisphere.v8.signif_variant_gene_pairs.txt.gz	chr14_70456344_A_C_b38	Adipose_Visceral_Omentum.v8.sqtl_signifpairs.txt.gz	3.32077e-10	chr14:70342729:70353136:clu_22080:ENSG00000133983.14
rs8004222	Veillonella.parvula	14	70456344	snv	A	C,G	C	0.064734913	14	70456344	70456344	A	C	ncRNA_intronic	ADAM20P1;ENSG00000257759	.	.	.	chr14_70456344_A_C_b38	chr14	70456344	A	C	ENSG00000139985.6	0.0771429	1.77883e-05	Brain_Cerebellar_Hemisphere.v8.signif_variant_gene_pairs.txt.gz	chr14_70456344_A_C_b38	Esophagus_Muscularis.v8.sqtl_signifpairs.txt.gz	2.25156e-12	chr14:70342729:70353136:clu_20947:ENSG00000133983.14
rs8004222	Veillonella.parvula	14	70456344	snv	A	C,G	C	0.064734913	14	70456344	70456344	A	C	ncRNA_intronic	ADAM20P1;ENSG00000257759	.	.	.	chr14_70456344_A_C_b38	chr14	70456344	A	C	ENSG00000139985.6	0.0771429	1.77883e-05	Brain_Cerebellar_Hemisphere.v8.signif_variant_gene_pairs.txt.gz	chr14_70456344_A_C_b38	Prostate.v8.sqtl_signifpairs.txt.gz	3.88984e-08	chr14:70342729:70353136:clu_20836:ENSG00000213463.4
rs8004222	Veillonella.parvula	14	70456344	snv	A	C,G	C	0.064734913	14	70456344	70456344	A	C	ncRNA_intronic	ADAM20P1;ENSG00000257759	.	.	.	chr14_70456344_A_C_b38	chr14	70456344	A	C	ENSG00000139985.6	0.0771429	1.77883e-05	Brain_Cerebellar_Hemisphere.v8.signif_variant_gene_pairs.txt.gz	chr14_70456344_A_C_b38	Colon_Sigmoid.v8.sqtl_signifpairs.txt.gz	4.93461e-10	chr14:70342729:70353136:clu_20529:ENSG00000133983.14
rs8004222	Veillonella.parvula	14	70456344	snv	A	C,G	C	0.064734913	14	70456344	70456344	A	C	ncRNA_intronic	ADAM20P1;ENSG00000257759	.	.	.	chr14_70456344_A_C_b38	chr14	70456344	A	C	ENSG00000139985.6	0.0771429	1.77883e-05	Brain_Cerebellar_Hemisphere.v8.signif_variant_gene_pairs.txt.gz	chr14_70456344_A_C_b38	Adipose_Subcutaneous.v8.sqtl_signifpairs.txt.gz	2.42399e-19	chr14:70342729:70353136:clu_22760:ENSG00000213463.4
rs8004222	Veillonella.parvula	14	70456344	snv	A	C,G	C	0.064734913	14	70456344	70456344	A	C	ncRNA_intronic	ADAM20P1;ENSG00000257759	.	.	.	chr14_70456344_A_C_b38	chr14	70456344	A	C	ENSG00000139985.6	0.0771429	1.77883e-05	Brain_Cerebellar_Hemisphere.v8.signif_variant_gene_pairs.txt.gz	chr14_70456344_A_C_b38	Colon_Transverse.v8.sqtl_signifpairs.txt.gz	3.66689e-17	chr14:70342729:70353136:clu_22117:ENSG00000213463.4
rs8004222	Veillonella.parvula	14	70456344	snv	A	C,G	C	0.064734913	14	70456344	70456344	A	C	ncRNA_intronic	ADAM20P1;ENSG00000257759	.	.	.	chr14_70456344_A_C_b38	chr14	70456344	A	C	ENSG00000139985.6	0.0771429	1.77883e-05	Brain_Cerebellar_Hemisphere.v8.signif_variant_gene_pairs.txt.gz	chr14_70456344_A_C_b38	Thyroid.v8.sqtl_signifpairs.txt.gz	1.74161e-18	chr14:70342729:70353136:clu_24087:ENSG00000133983.14
rs8004222	Veillonella.parvula	14	70456344	snv	A	C,G	C	0.064734913	14	70456344	70456344	A	C	ncRNA_intronic	ADAM20P1;ENSG00000257759	.	.	.	chr14_70456344_A_C_b38	chr14	70456344	A	C	ENSG00000139985.6	0.0771429	1.77883e-05	Brain_Cerebellar_Hemisphere.v8.signif_variant_gene_pairs.txt.gz	chr14_70456344_A_C_b38	Heart_Atrial_Appendage.v8.sqtl_signifpairs.txt.gz	2.17069e-06	chr14:70342729:70353136:clu_19960:ENSG00000133983.14
rs8004222	Veillonella.parvula	14	70456344	snv	A	C,G	C	0.064734913	14	70456344	70456344	A	C	ncRNA_intronic	ADAM20P1;ENSG00000257759	.	.	.	chr14_70456344_A_C_b38	chr14	70456344	A	C	ENSG00000139985.6	0.0771429	1.77883e-05	Brain_Cerebellar_Hemisphere.v8.signif_variant_gene_pairs.txt.gz	chr14_70456344_A_C_b38	Nerve_Tibial.v8.sqtl_signifpairs.txt.gz	4.9409e-16	chr14:70342729:70353136:clu_23443:ENSG00000133983.14
rs8004222	Veillonella.parvula	14	70456344	snv	A	C,G	C	0.064734913	14	70456344	70456344	A	C	ncRNA_intronic	ADAM20P1;ENSG00000257759	.	.	.	chr14_70456344_A_C_b38	chr14	70456344	A	C	ENSG00000139985.6	0.0771429	1.77883e-05	Brain_Cerebellar_Hemisphere.v8.signif_variant_gene_pairs.txt.gz	chr14_70456344_A_C_b38	Artery_Aorta.v8.sqtl_signifpairs.txt.gz	3.54118e-15	chr14:70342729:70353136:clu_20170:ENSG00000133983.14
rs8004222	Veillonella.parvula	14	70456344	snv	A	C,G	C	0.064734913	14	70456344	70456344	A	C	ncRNA_intronic	ADAM20P1;ENSG00000257759	.	.	.	chr14_70456344_A_C_b38	chr14	70456344	A	C	ENSG00000235812.4	0.0807453	6.98817e-05	Testis.v8.signif_variant_gene_pairs.txt.gz	chr14_70456344_A_C_b38	Brain_Putamen_basal_ganglia.v8.sqtl_signifpairs.txt.gz	8.97216e-10	chr14:70353252:70359519:clu_15617:ENSG00000213463.4
rs8004222	Veillonella.parvula	14	70456344	snv	A	C,G	C	0.064734913	14	70456344	70456344	A	C	ncRNA_intronic	ADAM20P1;ENSG00000257759	.	.	.	chr14_70456344_A_C_b38	chr14	70456344	A	C	ENSG00000235812.4	0.0807453	6.98817e-05	Testis.v8.signif_variant_gene_pairs.txt.gz	chr14_70456344_A_C_b38	Brain_Cortex.v8.sqtl_signifpairs.txt.gz	8.38992e-08	chr14:70342729:70353136:clu_18004:ENSG00000133983.14
rs8004222	Veillonella.parvula	14	70456344	snv	A	C,G	C	0.064734913	14	70456344	70456344	A	C	ncRNA_intronic	ADAM20P1;ENSG00000257759	.	.	.	chr14_70456344_A_C_b38	chr14	70456344	A	C	ENSG00000235812.4	0.0807453	6.98817e-05	Testis.v8.signif_variant_gene_pairs.txt.gz	chr14_70456344_A_C_b38	Brain_Cortex.v8.sqtl_signifpairs.txt.gz	8.38992e-08	chr14:70342729:70353136:clu_18004:ENSG00000213463.4
rs8004222	Veillonella.parvula	14	70456344	snv	A	C,G	C	0.064734913	14	70456344	70456344	A	C	ncRNA_intronic	ADAM20P1;ENSG00000257759	.	.	.	chr14_70456344_A_C_b38	chr14	70456344	A	C	ENSG00000235812.4	0.0807453	6.98817e-05	Testis.v8.signif_variant_gene_pairs.txt.gz	chr14_70456344_A_C_b38	Muscle_Skeletal.v8.sqtl_signifpairs.txt.gz	9.387e-20	chr14:70342729:70353136:clu_20159:ENSG00000213463.4
rs8004222	Veillonella.parvula	14	70456344	snv	A	C,G	C	0.064734913	14	70456344	70456344	A	C	ncRNA_intronic	ADAM20P1;ENSG00000257759	.	.	.	chr14_70456344_A_C_b38	chr14	70456344	A	C	ENSG00000235812.4	0.0807453	6.98817e-05	Testis.v8.signif_variant_gene_pairs.txt.gz	chr14_70456344_A_C_b38	Artery_Tibial.v8.sqtl_signifpairs.txt.gz	1.59378e-25	chr14:70342729:70353136:clu_20961:ENSG00000133983.14
rs8004222	Veillonella.parvula	14	70456344	snv	A	C,G	C	0.064734913	14	70456344	70456344	A	C	ncRNA_intronic	ADAM20P1;ENSG00000257759	.	.	.	chr14_70456344_A_C_b38	chr14	70456344	A	C	ENSG00000235812.4	0.0807453	6.98817e-05	Testis.v8.signif_variant_gene_pairs.txt.gz	chr14_70456344_A_C_b38	Skin_Sun_Exposed_Lower_leg.v8.sqtl_signifpairs.txt.gz	1.04427e-23	chr14:70342729:70353136:clu_23291:ENSG00000213463.4
rs8004222	Veillonella.parvula	14	70456344	snv	A	C,G	C	0.064734913	14	70456344	70456344	A	C	ncRNA_intronic	ADAM20P1;ENSG00000257759	.	.	.	chr14_70456344_A_C_b38	chr14	70456344	A	C	ENSG00000235812.4	0.0807453	6.98817e-05	Testis.v8.signif_variant_gene_pairs.txt.gz	chr14_70456344_A_C_b38	Artery_Tibial.v8.sqtl_signifpairs.txt.gz	1.59378e-25	chr14:70342729:70353136:clu_20961:ENSG00000213463.4
rs8004222	Veillonella.parvula	14	70456344	snv	A	C,G	C	0.064734913	14	70456344	70456344	A	C	ncRNA_intronic	ADAM20P1;ENSG00000257759	.	.	.	chr14_70456344_A_C_b38	chr14	70456344	A	C	ENSG00000235812.4	0.0807453	6.98817e-05	Testis.v8.signif_variant_gene_pairs.txt.gz	chr14_70456344_A_C_b38	Stomach.v8.sqtl_signifpairs.txt.gz	1.98473e-08	chr14:70342729:70353136:clu_20386:ENSG00000213463.4
rs8004222	Veillonella.parvula	14	70456344	snv	A	C,G	C	0.064734913	14	70456344	70456344	A	C	ncRNA_intronic	ADAM20P1;ENSG00000257759	.	.	.	chr14_70456344_A_C_b38	chr14	70456344	A	C	ENSG00000235812.4	0.0807453	6.98817e-05	Testis.v8.signif_variant_gene_pairs.txt.gz	chr14_70456344_A_C_b38	Muscle_Skeletal.v8.sqtl_signifpairs.txt.gz	9.387e-20	chr14:70342729:70353136:clu_20159:ENSG00000133983.14
rs8004222	Veillonella.parvula	14	70456344	snv	A	C,G	C	0.064734913	14	70456344	70456344	A	C	ncRNA_intronic	ADAM20P1;ENSG00000257759	.	.	.	chr14_70456344_A_C_b38	chr14	70456344	A	C	ENSG00000235812.4	0.0807453	6.98817e-05	Testis.v8.signif_variant_gene_pairs.txt.gz	chr14_70456344_A_C_b38	Brain_Nucleus_accumbens_basal_ganglia.v8.sqtl_signifpairs.txt.gz	1.45086e-06	chr14:70342729:70353136:clu_17857:ENSG00000133983.14
rs8004222	Veillonella.parvula	14	70456344	snv	A	C,G	C	0.064734913	14	70456344	70456344	A	C	ncRNA_intronic	ADAM20P1;ENSG00000257759	.	.	.	chr14_70456344_A_C_b38	chr14	70456344	A	C	ENSG00000235812.4	0.0807453	6.98817e-05	Testis.v8.signif_variant_gene_pairs.txt.gz	chr14_70456344_A_C_b38	Breast_Mammary_Tissue.v8.sqtl_signifpairs.txt.gz	4.8264e-12	chr14:70342729:70353136:clu_22914:ENSG00000133983.14
rs8004222	Veillonella.parvula	14	70456344	snv	A	C,G	C	0.064734913	14	70456344	70456344	A	C	ncRNA_intronic	ADAM20P1;ENSG00000257759	.	.	.	chr14_70456344_A_C_b38	chr14	70456344	A	C	ENSG00000235812.4	0.0807453	6.98817e-05	Testis.v8.signif_variant_gene_pairs.txt.gz	chr14_70456344_A_C_b38	Brain_Putamen_basal_ganglia.v8.sqtl_signifpairs.txt.gz	8.97216e-10	chr14:70353252:70359519:clu_15617:ENSG00000133983.14
rs8004222	Veillonella.parvula	14	70456344	snv	A	C,G	C	0.064734913	14	70456344	70456344	A	C	ncRNA_intronic	ADAM20P1;ENSG00000257759	.	.	.	chr14_70456344_A_C_b38	chr14	70456344	A	C	ENSG00000235812.4	0.0807453	6.98817e-05	Testis.v8.signif_variant_gene_pairs.txt.gz	chr14_70456344_A_C_b38	Breast_Mammary_Tissue.v8.sqtl_signifpairs.txt.gz	4.8264e-12	chr14:70342729:70353136:clu_22914:ENSG00000213463.4
rs8004222	Veillonella.parvula	14	70456344	snv	A	C,G	C	0.064734913	14	70456344	70456344	A	C	ncRNA_intronic	ADAM20P1;ENSG00000257759	.	.	.	chr14_70456344_A_C_b38	chr14	70456344	A	C	ENSG00000235812.4	0.0807453	6.98817e-05	Testis.v8.signif_variant_gene_pairs.txt.gz	chr14_70456344_A_C_b38	Stomach.v8.sqtl_signifpairs.txt.gz	1.98473e-08	chr14:70342729:70353136:clu_20386:ENSG00000133983.14
rs8004222	Veillonella.parvula	14	70456344	snv	A	C,G	C	0.064734913	14	70456344	70456344	A	C	ncRNA_intronic	ADAM20P1;ENSG00000257759	.	.	.	chr14_70456344_A_C_b38	chr14	70456344	A	C	ENSG00000235812.4	0.0807453	6.98817e-05	Testis.v8.signif_variant_gene_pairs.txt.gz	chr14_70456344_A_C_b38	Ovary.v8.sqtl_signifpairs.txt.gz	1.22257e-07	chr14:70342729:70353136:clu_18235:ENSG00000213463.4
rs8004222	Veillonella.parvula	14	70456344	snv	A	C,G	C	0.064734913	14	70456344	70456344	A	C	ncRNA_intronic	ADAM20P1;ENSG00000257759	.	.	.	chr14_70456344_A_C_b38	chr14	70456344	A	C	ENSG00000235812.4	0.0807453	6.98817e-05	Testis.v8.signif_variant_gene_pairs.txt.gz	chr14_70456344_A_C_b38	Ovary.v8.sqtl_signifpairs.txt.gz	1.22257e-07	chr14:70342729:70353136:clu_18235:ENSG00000133983.14
rs8004222	Veillonella.parvula	14	70456344	snv	A	C,G	C	0.064734913	14	70456344	70456344	A	C	ncRNA_intronic	ADAM20P1;ENSG00000257759	.	.	.	chr14_70456344_A_C_b38	chr14	70456344	A	C	ENSG00000235812.4	0.0807453	6.98817e-05	Testis.v8.signif_variant_gene_pairs.txt.gz	chr14_70456344_A_C_b38	Liver.v8.sqtl_signifpairs.txt.gz	2.55442e-07	chr14:70342729:70353136:clu_15518:ENSG00000133983.14
rs8004222	Veillonella.parvula	14	70456344	snv	A	C,G	C	0.064734913	14	70456344	70456344	A	C	ncRNA_intronic	ADAM20P1;ENSG00000257759	.	.	.	chr14_70456344_A_C_b38	chr14	70456344	A	C	ENSG00000235812.4	0.0807453	6.98817e-05	Testis.v8.signif_variant_gene_pairs.txt.gz	chr14_70456344_A_C_b38	Pituitary.v8.sqtl_signifpairs.txt.gz	2.15265e-07	chr14:70342729:70353136:clu_21522:ENSG00000133983.14
rs8004222	Veillonella.parvula	14	70456344	snv	A	C,G	C	0.064734913	14	70456344	70456344	A	C	ncRNA_intronic	ADAM20P1;ENSG00000257759	.	.	.	chr14_70456344_A_C_b38	chr14	70456344	A	C	ENSG00000235812.4	0.0807453	6.98817e-05	Testis.v8.signif_variant_gene_pairs.txt.gz	chr14_70456344_A_C_b38	Brain_Caudate_basal_ganglia.v8.sqtl_signifpairs.txt.gz	8.76384e-07	chr14:70342729:70353136:clu_17474:ENSG00000213463.4
rs8004222	Veillonella.parvula	14	70456344	snv	A	C,G	C	0.064734913	14	70456344	70456344	A	C	ncRNA_intronic	ADAM20P1;ENSG00000257759	.	.	.	chr14_70456344_A_C_b38	chr14	70456344	A	C	ENSG00000235812.4	0.0807453	6.98817e-05	Testis.v8.signif_variant_gene_pairs.txt.gz	chr14_70456344_A_C_b38	Skin_Sun_Exposed_Lower_leg.v8.sqtl_signifpairs.txt.gz	1.04427e-23	chr14:70342729:70353136:clu_23291:ENSG00000133983.14
rs8004222	Veillonella.parvula	14	70456344	snv	A	C,G	C	0.064734913	14	70456344	70456344	A	C	ncRNA_intronic	ADAM20P1;ENSG00000257759	.	.	.	chr14_70456344_A_C_b38	chr14	70456344	A	C	ENSG00000235812.4	0.0807453	6.98817e-05	Testis.v8.signif_variant_gene_pairs.txt.gz	chr14_70456344_A_C_b38	Brain_Nucleus_accumbens_basal_ganglia.v8.sqtl_signifpairs.txt.gz	1.45086e-06	chr14:70342729:70353136:clu_17857:ENSG00000213463.4
rs8004222	Veillonella.parvula	14	70456344	snv	A	C,G	C	0.064734913	14	70456344	70456344	A	C	ncRNA_intronic	ADAM20P1;ENSG00000257759	.	.	.	chr14_70456344_A_C_b38	chr14	70456344	A	C	ENSG00000235812.4	0.0807453	6.98817e-05	Testis.v8.signif_variant_gene_pairs.txt.gz	chr14_70456344_A_C_b38	Esophagus_Gastroesophageal_Junction.v8.sqtl_signifpairs.txt.gz	9.44199e-09	chr14:70342729:70353136:clu_20009:ENSG00000213463.4
rs8004222	Veillonella.parvula	14	70456344	snv	A	C,G	C	0.064734913	14	70456344	70456344	A	C	ncRNA_intronic	ADAM20P1;ENSG00000257759	.	.	.	chr14_70456344_A_C_b38	chr14	70456344	A	C	ENSG00000235812.4	0.0807453	6.98817e-05	Testis.v8.signif_variant_gene_pairs.txt.gz	chr14_70456344_A_C_b38	Spleen.v8.sqtl_signifpairs.txt.gz	5.65977e-08	chr14:70342729:70353136:clu_19509:ENSG00000133983.14
rs8004222	Veillonella.parvula	14	70456344	snv	A	C,G	C	0.064734913	14	70456344	70456344	A	C	ncRNA_intronic	ADAM20P1;ENSG00000257759	.	.	.	chr14_70456344_A_C_b38	chr14	70456344	A	C	ENSG00000235812.4	0.0807453	6.98817e-05	Testis.v8.signif_variant_gene_pairs.txt.gz	chr14_70456344_A_C_b38	Adipose_Subcutaneous.v8.sqtl_signifpairs.txt.gz	2.42399e-19	chr14:70342729:70353136:clu_22760:ENSG00000133983.14
rs8004222	Veillonella.parvula	14	70456344	snv	A	C,G	C	0.064734913	14	70456344	70456344	A	C	ncRNA_intronic	ADAM20P1;ENSG00000257759	.	.	.	chr14_70456344_A_C_b38	chr14	70456344	A	C	ENSG00000235812.4	0.0807453	6.98817e-05	Testis.v8.signif_variant_gene_pairs.txt.gz	chr14_70456344_A_C_b38	Adrenal_Gland.v8.sqtl_signifpairs.txt.gz	4.103e-08	chr14:70342729:70353136:clu_18047:ENSG00000133983.14
rs8004222	Veillonella.parvula	14	70456344	snv	A	C,G	C	0.064734913	14	70456344	70456344	A	C	ncRNA_intronic	ADAM20P1;ENSG00000257759	.	.	.	chr14_70456344_A_C_b38	chr14	70456344	A	C	ENSG00000235812.4	0.0807453	6.98817e-05	Testis.v8.signif_variant_gene_pairs.txt.gz	chr14_70456344_A_C_b38	Adipose_Visceral_Omentum.v8.sqtl_signifpairs.txt.gz	3.32077e-10	chr14:70342729:70353136:clu_22080:ENSG00000213463.4
rs8004222	Veillonella.parvula	14	70456344	snv	A	C,G	C	0.064734913	14	70456344	70456344	A	C	ncRNA_intronic	ADAM20P1;ENSG00000257759	.	.	.	chr14_70456344_A_C_b38	chr14	70456344	A	C	ENSG00000235812.4	0.0807453	6.98817e-05	Testis.v8.signif_variant_gene_pairs.txt.gz	chr14_70456344_A_C_b38	Brain_Frontal_Cortex_BA9.v8.sqtl_signifpairs.txt.gz	3.72567e-07	chr14:70342729:70353136:clu_16679:ENSG00000133983.14
rs8004222	Veillonella.parvula	14	70456344	snv	A	C,G	C	0.064734913	14	70456344	70456344	A	C	ncRNA_intronic	ADAM20P1;ENSG00000257759	.	.	.	chr14_70456344_A_C_b38	chr14	70456344	A	C	ENSG00000235812.4	0.0807453	6.98817e-05	Testis.v8.signif_variant_gene_pairs.txt.gz	chr14_70456344_A_C_b38	Testis.v8.sqtl_signifpairs.txt.gz	9.95849e-17	chr14:70342729:70353136:clu_39230:ENSG00000133983.14
rs8004222	Veillonella.parvula	14	70456344	snv	A	C,G	C	0.064734913	14	70456344	70456344	A	C	ncRNA_intronic	ADAM20P1;ENSG00000257759	.	.	.	chr14_70456344_A_C_b38	chr14	70456344	A	C	ENSG00000235812.4	0.0807453	6.98817e-05	Testis.v8.signif_variant_gene_pairs.txt.gz	chr14_70456344_A_C_b38	Brain_Caudate_basal_ganglia.v8.sqtl_signifpairs.txt.gz	8.76384e-07	chr14:70342729:70353136:clu_17474:ENSG00000133983.14
rs8004222	Veillonella.parvula	14	70456344	snv	A	C,G	C	0.064734913	14	70456344	70456344	A	C	ncRNA_intronic	ADAM20P1;ENSG00000257759	.	.	.	chr14_70456344_A_C_b38	chr14	70456344	A	C	ENSG00000235812.4	0.0807453	6.98817e-05	Testis.v8.signif_variant_gene_pairs.txt.gz	chr14_70456344_A_C_b38	Esophagus_Mucosa.v8.sqtl_signifpairs.txt.gz	1.83651e-15	chr14:70342729:70353136:clu_21033:ENSG00000133983.14
rs8004222	Veillonella.parvula	14	70456344	snv	A	C,G	C	0.064734913	14	70456344	70456344	A	C	ncRNA_intronic	ADAM20P1;ENSG00000257759	.	.	.	chr14_70456344_A_C_b38	chr14	70456344	A	C	ENSG00000235812.4	0.0807453	6.98817e-05	Testis.v8.signif_variant_gene_pairs.txt.gz	chr14_70456344_A_C_b38	Esophagus_Gastroesophageal_Junction.v8.sqtl_signifpairs.txt.gz	9.44199e-09	chr14:70342729:70353136:clu_20009:ENSG00000133983.14
rs8004222	Veillonella.parvula	14	70456344	snv	A	C,G	C	0.064734913	14	70456344	70456344	A	C	ncRNA_intronic	ADAM20P1;ENSG00000257759	.	.	.	chr14_70456344_A_C_b38	chr14	70456344	A	C	ENSG00000235812.4	0.0807453	6.98817e-05	Testis.v8.signif_variant_gene_pairs.txt.gz	chr14_70456344_A_C_b38	Colon_Sigmoid.v8.sqtl_signifpairs.txt.gz	4.93461e-10	chr14:70342729:70353136:clu_20529:ENSG00000213463.4
rs8004222	Veillonella.parvula	14	70456344	snv	A	C,G	C	0.064734913	14	70456344	70456344	A	C	ncRNA_intronic	ADAM20P1;ENSG00000257759	.	.	.	chr14_70456344_A_C_b38	chr14	70456344	A	C	ENSG00000235812.4	0.0807453	6.98817e-05	Testis.v8.signif_variant_gene_pairs.txt.gz	chr14_70456344_A_C_b38	Cells_Cultured_fibroblasts.v8.sqtl_signifpairs.txt.gz	1.0447e-16	chr14:70342729:70353136:clu_18160:ENSG00000133983.14
rs8004222	Veillonella.parvula	14	70456344	snv	A	C,G	C	0.064734913	14	70456344	70456344	A	C	ncRNA_intronic	ADAM20P1;ENSG00000257759	.	.	.	chr14_70456344_A_C_b38	chr14	70456344	A	C	ENSG00000235812.4	0.0807453	6.98817e-05	Testis.v8.signif_variant_gene_pairs.txt.gz	chr14_70456344_A_C_b38	Small_Intestine_Terminal_Ileum.v8.sqtl_signifpairs.txt.gz	1.70845e-06	chr14:70342729:70353136:clu_20197:ENSG00000133983.14
rs8004222	Veillonella.parvula	14	70456344	snv	A	C,G	C	0.064734913	14	70456344	70456344	A	C	ncRNA_intronic	ADAM20P1;ENSG00000257759	.	.	.	chr14_70456344_A_C_b38	chr14	70456344	A	C	ENSG00000235812.4	0.0807453	6.98817e-05	Testis.v8.signif_variant_gene_pairs.txt.gz	chr14_70456344_A_C_b38	Brain_Frontal_Cortex_BA9.v8.sqtl_signifpairs.txt.gz	3.72567e-07	chr14:70342729:70353136:clu_16679:ENSG00000213463.4
rs8004222	Veillonella.parvula	14	70456344	snv	A	C,G	C	0.064734913	14	70456344	70456344	A	C	ncRNA_intronic	ADAM20P1;ENSG00000257759	.	.	.	chr14_70456344_A_C_b38	chr14	70456344	A	C	ENSG00000235812.4	0.0807453	6.98817e-05	Testis.v8.signif_variant_gene_pairs.txt.gz	chr14_70456344_A_C_b38	Artery_Aorta.v8.sqtl_signifpairs.txt.gz	3.54118e-15	chr14:70342729:70353136:clu_20170:ENSG00000213463.4
rs8004222	Veillonella.parvula	14	70456344	snv	A	C,G	C	0.064734913	14	70456344	70456344	A	C	ncRNA_intronic	ADAM20P1;ENSG00000257759	.	.	.	chr14_70456344_A_C_b38	chr14	70456344	A	C	ENSG00000235812.4	0.0807453	6.98817e-05	Testis.v8.signif_variant_gene_pairs.txt.gz	chr14_70456344_A_C_b38	Heart_Left_Ventricle.v8.sqtl_signifpairs.txt.gz	3.79571e-10	chr14:70342729:70353136:clu_17939:ENSG00000133983.14
rs8004222	Veillonella.parvula	14	70456344	snv	A	C,G	C	0.064734913	14	70456344	70456344	A	C	ncRNA_intronic	ADAM20P1;ENSG00000257759	.	.	.	chr14_70456344_A_C_b38	chr14	70456344	A	C	ENSG00000235812.4	0.0807453	6.98817e-05	Testis.v8.signif_variant_gene_pairs.txt.gz	chr14_70456344_A_C_b38	Lung.v8.sqtl_signifpairs.txt.gz	1.53425e-18	chr14:70342729:70353136:clu_23889:ENSG00000213463.4
rs8004222	Veillonella.parvula	14	70456344	snv	A	C,G	C	0.064734913	14	70456344	70456344	A	C	ncRNA_intronic	ADAM20P1;ENSG00000257759	.	.	.	chr14_70456344_A_C_b38	chr14	70456344	A	C	ENSG00000235812.4	0.0807453	6.98817e-05	Testis.v8.signif_variant_gene_pairs.txt.gz	chr14_70456344_A_C_b38	Pituitary.v8.sqtl_signifpairs.txt.gz	2.15265e-07	chr14:70342729:70353136:clu_21522:ENSG00000213463.4
rs8004222	Veillonella.parvula	14	70456344	snv	A	C,G	C	0.064734913	14	70456344	70456344	A	C	ncRNA_intronic	ADAM20P1;ENSG00000257759	.	.	.	chr14_70456344_A_C_b38	chr14	70456344	A	C	ENSG00000235812.4	0.0807453	6.98817e-05	Testis.v8.signif_variant_gene_pairs.txt.gz	chr14_70456344_A_C_b38	Nerve_Tibial.v8.sqtl_signifpairs.txt.gz	4.9409e-16	chr14:70342729:70353136:clu_23443:ENSG00000213463.4
rs8004222	Veillonella.parvula	14	70456344	snv	A	C,G	C	0.064734913	14	70456344	70456344	A	C	ncRNA_intronic	ADAM20P1;ENSG00000257759	.	.	.	chr14_70456344_A_C_b38	chr14	70456344	A	C	ENSG00000235812.4	0.0807453	6.98817e-05	Testis.v8.signif_variant_gene_pairs.txt.gz	chr14_70456344_A_C_b38	Esophagus_Muscularis.v8.sqtl_signifpairs.txt.gz	2.25156e-12	chr14:70342729:70353136:clu_20947:ENSG00000213463.4
rs8004222	Veillonella.parvula	14	70456344	snv	A	C,G	C	0.064734913	14	70456344	70456344	A	C	ncRNA_intronic	ADAM20P1;ENSG00000257759	.	.	.	chr14_70456344_A_C_b38	chr14	70456344	A	C	ENSG00000235812.4	0.0807453	6.98817e-05	Testis.v8.signif_variant_gene_pairs.txt.gz	chr14_70456344_A_C_b38	Colon_Transverse.v8.sqtl_signifpairs.txt.gz	3.66689e-17	chr14:70342729:70353136:clu_22117:ENSG00000133983.14
rs8004222	Veillonella.parvula	14	70456344	snv	A	C,G	C	0.064734913	14	70456344	70456344	A	C	ncRNA_intronic	ADAM20P1;ENSG00000257759	.	.	.	chr14_70456344_A_C_b38	chr14	70456344	A	C	ENSG00000235812.4	0.0807453	6.98817e-05	Testis.v8.signif_variant_gene_pairs.txt.gz	chr14_70456344_A_C_b38	Testis.v8.sqtl_signifpairs.txt.gz	9.95849e-17	chr14:70342729:70353136:clu_39230:ENSG00000213463.4
rs8004222	Veillonella.parvula	14	70456344	snv	A	C,G	C	0.064734913	14	70456344	70456344	A	C	ncRNA_intronic	ADAM20P1;ENSG00000257759	.	.	.	chr14_70456344_A_C_b38	chr14	70456344	A	C	ENSG00000235812.4	0.0807453	6.98817e-05	Testis.v8.signif_variant_gene_pairs.txt.gz	chr14_70456344_A_C_b38	Heart_Left_Ventricle.v8.sqtl_signifpairs.txt.gz	3.79571e-10	chr14:70342729:70353136:clu_17939:ENSG00000213463.4
rs8004222	Veillonella.parvula	14	70456344	snv	A	C,G	C	0.064734913	14	70456344	70456344	A	C	ncRNA_intronic	ADAM20P1;ENSG00000257759	.	.	.	chr14_70456344_A_C_b38	chr14	70456344	A	C	ENSG00000235812.4	0.0807453	6.98817e-05	Testis.v8.signif_variant_gene_pairs.txt.gz	chr14_70456344_A_C_b38	Adrenal_Gland.v8.sqtl_signifpairs.txt.gz	4.103e-08	chr14:70342729:70353136:clu_18047:ENSG00000213463.4
rs8004222	Veillonella.parvula	14	70456344	snv	A	C,G	C	0.064734913	14	70456344	70456344	A	C	ncRNA_intronic	ADAM20P1;ENSG00000257759	.	.	.	chr14_70456344_A_C_b38	chr14	70456344	A	C	ENSG00000235812.4	0.0807453	6.98817e-05	Testis.v8.signif_variant_gene_pairs.txt.gz	chr14_70456344_A_C_b38	Prostate.v8.sqtl_signifpairs.txt.gz	3.88984e-08	chr14:70342729:70353136:clu_20836:ENSG00000133983.14
rs8004222	Veillonella.parvula	14	70456344	snv	A	C,G	C	0.064734913	14	70456344	70456344	A	C	ncRNA_intronic	ADAM20P1;ENSG00000257759	.	.	.	chr14_70456344_A_C_b38	chr14	70456344	A	C	ENSG00000235812.4	0.0807453	6.98817e-05	Testis.v8.signif_variant_gene_pairs.txt.gz	chr14_70456344_A_C_b38	Skin_Not_Sun_Exposed_Suprapubic.v8.sqtl_signifpairs.txt.gz	1.42097e-16	chr14:70342729:70353136:clu_22722:ENSG00000133983.14
rs8004222	Veillonella.parvula	14	70456344	snv	A	C,G	C	0.064734913	14	70456344	70456344	A	C	ncRNA_intronic	ADAM20P1;ENSG00000257759	.	.	.	chr14_70456344_A_C_b38	chr14	70456344	A	C	ENSG00000235812.4	0.0807453	6.98817e-05	Testis.v8.signif_variant_gene_pairs.txt.gz	chr14_70456344_A_C_b38	Thyroid.v8.sqtl_signifpairs.txt.gz	1.74161e-18	chr14:70342729:70353136:clu_24087:ENSG00000213463.4
rs8004222	Veillonella.parvula	14	70456344	snv	A	C,G	C	0.064734913	14	70456344	70456344	A	C	ncRNA_intronic	ADAM20P1;ENSG00000257759	.	.	.	chr14_70456344_A_C_b38	chr14	70456344	A	C	ENSG00000235812.4	0.0807453	6.98817e-05	Testis.v8.signif_variant_gene_pairs.txt.gz	chr14_70456344_A_C_b38	Brain_Spinal_cord_cervical_c-1.v8.sqtl_signifpairs.txt.gz	2.35398e-07	chr14:70353252:70359519:clu_15293:ENSG00000133983.14
rs8004222	Veillonella.parvula	14	70456344	snv	A	C,G	C	0.064734913	14	70456344	70456344	A	C	ncRNA_intronic	ADAM20P1;ENSG00000257759	.	.	.	chr14_70456344_A_C_b38	chr14	70456344	A	C	ENSG00000235812.4	0.0807453	6.98817e-05	Testis.v8.signif_variant_gene_pairs.txt.gz	chr14_70456344_A_C_b38	Pancreas.v8.sqtl_signifpairs.txt.gz	1.32868e-07	chr14:70342729:70353136:clu_18185:ENSG00000133983.14
rs8004222	Veillonella.parvula	14	70456344	snv	A	C,G	C	0.064734913	14	70456344	70456344	A	C	ncRNA_intronic	ADAM20P1;ENSG00000257759	.	.	.	chr14_70456344_A_C_b38	chr14	70456344	A	C	ENSG00000235812.4	0.0807453	6.98817e-05	Testis.v8.signif_variant_gene_pairs.txt.gz	chr14_70456344_A_C_b38	Lung.v8.sqtl_signifpairs.txt.gz	1.53425e-18	chr14:70342729:70353136:clu_23889:ENSG00000133983.14
rs8004222	Veillonella.parvula	14	70456344	snv	A	C,G	C	0.064734913	14	70456344	70456344	A	C	ncRNA_intronic	ADAM20P1;ENSG00000257759	.	.	.	chr14_70456344_A_C_b38	chr14	70456344	A	C	ENSG00000235812.4	0.0807453	6.98817e-05	Testis.v8.signif_variant_gene_pairs.txt.gz	chr14_70456344_A_C_b38	Adipose_Visceral_Omentum.v8.sqtl_signifpairs.txt.gz	3.32077e-10	chr14:70342729:70353136:clu_22080:ENSG00000133983.14
rs8004222	Veillonella.parvula	14	70456344	snv	A	C,G	C	0.064734913	14	70456344	70456344	A	C	ncRNA_intronic	ADAM20P1;ENSG00000257759	.	.	.	chr14_70456344_A_C_b38	chr14	70456344	A	C	ENSG00000235812.4	0.0807453	6.98817e-05	Testis.v8.signif_variant_gene_pairs.txt.gz	chr14_70456344_A_C_b38	Esophagus_Muscularis.v8.sqtl_signifpairs.txt.gz	2.25156e-12	chr14:70342729:70353136:clu_20947:ENSG00000133983.14
rs8004222	Veillonella.parvula	14	70456344	snv	A	C,G	C	0.064734913	14	70456344	70456344	A	C	ncRNA_intronic	ADAM20P1;ENSG00000257759	.	.	.	chr14_70456344_A_C_b38	chr14	70456344	A	C	ENSG00000235812.4	0.0807453	6.98817e-05	Testis.v8.signif_variant_gene_pairs.txt.gz	chr14_70456344_A_C_b38	Prostate.v8.sqtl_signifpairs.txt.gz	3.88984e-08	chr14:70342729:70353136:clu_20836:ENSG00000213463.4
rs8004222	Veillonella.parvula	14	70456344	snv	A	C,G	C	0.064734913	14	70456344	70456344	A	C	ncRNA_intronic	ADAM20P1;ENSG00000257759	.	.	.	chr14_70456344_A_C_b38	chr14	70456344	A	C	ENSG00000235812.4	0.0807453	6.98817e-05	Testis.v8.signif_variant_gene_pairs.txt.gz	chr14_70456344_A_C_b38	Colon_Sigmoid.v8.sqtl_signifpairs.txt.gz	4.93461e-10	chr14:70342729:70353136:clu_20529:ENSG00000133983.14
rs8004222	Veillonella.parvula	14	70456344	snv	A	C,G	C	0.064734913	14	70456344	70456344	A	C	ncRNA_intronic	ADAM20P1;ENSG00000257759	.	.	.	chr14_70456344_A_C_b38	chr14	70456344	A	C	ENSG00000235812.4	0.0807453	6.98817e-05	Testis.v8.signif_variant_gene_pairs.txt.gz	chr14_70456344_A_C_b38	Adipose_Subcutaneous.v8.sqtl_signifpairs.txt.gz	2.42399e-19	chr14:70342729:70353136:clu_22760:ENSG00000213463.4
rs8004222	Veillonella.parvula	14	70456344	snv	A	C,G	C	0.064734913	14	70456344	70456344	A	C	ncRNA_intronic	ADAM20P1;ENSG00000257759	.	.	.	chr14_70456344_A_C_b38	chr14	70456344	A	C	ENSG00000235812.4	0.0807453	6.98817e-05	Testis.v8.signif_variant_gene_pairs.txt.gz	chr14_70456344_A_C_b38	Colon_Transverse.v8.sqtl_signifpairs.txt.gz	3.66689e-17	chr14:70342729:70353136:clu_22117:ENSG00000213463.4
rs8004222	Veillonella.parvula	14	70456344	snv	A	C,G	C	0.064734913	14	70456344	70456344	A	C	ncRNA_intronic	ADAM20P1;ENSG00000257759	.	.	.	chr14_70456344_A_C_b38	chr14	70456344	A	C	ENSG00000235812.4	0.0807453	6.98817e-05	Testis.v8.signif_variant_gene_pairs.txt.gz	chr14_70456344_A_C_b38	Thyroid.v8.sqtl_signifpairs.txt.gz	1.74161e-18	chr14:70342729:70353136:clu_24087:ENSG00000133983.14
rs8004222	Veillonella.parvula	14	70456344	snv	A	C,G	C	0.064734913	14	70456344	70456344	A	C	ncRNA_intronic	ADAM20P1;ENSG00000257759	.	.	.	chr14_70456344_A_C_b38	chr14	70456344	A	C	ENSG00000235812.4	0.0807453	6.98817e-05	Testis.v8.signif_variant_gene_pairs.txt.gz	chr14_70456344_A_C_b38	Heart_Atrial_Appendage.v8.sqtl_signifpairs.txt.gz	2.17069e-06	chr14:70342729:70353136:clu_19960:ENSG00000133983.14
rs8004222	Veillonella.parvula	14	70456344	snv	A	C,G	C	0.064734913	14	70456344	70456344	A	C	ncRNA_intronic	ADAM20P1;ENSG00000257759	.	.	.	chr14_70456344_A_C_b38	chr14	70456344	A	C	ENSG00000235812.4	0.0807453	6.98817e-05	Testis.v8.signif_variant_gene_pairs.txt.gz	chr14_70456344_A_C_b38	Nerve_Tibial.v8.sqtl_signifpairs.txt.gz	4.9409e-16	chr14:70342729:70353136:clu_23443:ENSG00000133983.14
rs8004222	Veillonella.parvula	14	70456344	snv	A	C,G	C	0.064734913	14	70456344	70456344	A	C	ncRNA_intronic	ADAM20P1;ENSG00000257759	.	.	.	chr14_70456344_A_C_b38	chr14	70456344	A	C	ENSG00000235812.4	0.0807453	6.98817e-05	Testis.v8.signif_variant_gene_pairs.txt.gz	chr14_70456344_A_C_b38	Artery_Aorta.v8.sqtl_signifpairs.txt.gz	3.54118e-15	chr14:70342729:70353136:clu_20170:ENSG00000133983.14
rs8004222	Veillonella.parvula	14	70456344	snv	A	C,G	C	0.064734913	14	70456344	70456344	A	C	ncRNA_intronic	ADAM20P1;ENSG00000257759	.	.	.	chr14_70456344_A_C_b38	chr14	70456344	A	C	ENSG00000274330.1	0.0807453	8.22913e-06	Testis.v8.signif_variant_gene_pairs.txt.gz	chr14_70456344_A_C_b38	Brain_Putamen_basal_ganglia.v8.sqtl_signifpairs.txt.gz	8.97216e-10	chr14:70353252:70359519:clu_15617:ENSG00000213463.4
rs8004222	Veillonella.parvula	14	70456344	snv	A	C,G	C	0.064734913	14	70456344	70456344	A	C	ncRNA_intronic	ADAM20P1;ENSG00000257759	.	.	.	chr14_70456344_A_C_b38	chr14	70456344	A	C	ENSG00000274330.1	0.0807453	8.22913e-06	Testis.v8.signif_variant_gene_pairs.txt.gz	chr14_70456344_A_C_b38	Brain_Cortex.v8.sqtl_signifpairs.txt.gz	8.38992e-08	chr14:70342729:70353136:clu_18004:ENSG00000133983.14
rs8004222	Veillonella.parvula	14	70456344	snv	A	C,G	C	0.064734913	14	70456344	70456344	A	C	ncRNA_intronic	ADAM20P1;ENSG00000257759	.	.	.	chr14_70456344_A_C_b38	chr14	70456344	A	C	ENSG00000274330.1	0.0807453	8.22913e-06	Testis.v8.signif_variant_gene_pairs.txt.gz	chr14_70456344_A_C_b38	Brain_Cortex.v8.sqtl_signifpairs.txt.gz	8.38992e-08	chr14:70342729:70353136:clu_18004:ENSG00000213463.4
rs8004222	Veillonella.parvula	14	70456344	snv	A	C,G	C	0.064734913	14	70456344	70456344	A	C	ncRNA_intronic	ADAM20P1;ENSG00000257759	.	.	.	chr14_70456344_A_C_b38	chr14	70456344	A	C	ENSG00000274330.1	0.0807453	8.22913e-06	Testis.v8.signif_variant_gene_pairs.txt.gz	chr14_70456344_A_C_b38	Muscle_Skeletal.v8.sqtl_signifpairs.txt.gz	9.387e-20	chr14:70342729:70353136:clu_20159:ENSG00000213463.4
rs8004222	Veillonella.parvula	14	70456344	snv	A	C,G	C	0.064734913	14	70456344	70456344	A	C	ncRNA_intronic	ADAM20P1;ENSG00000257759	.	.	.	chr14_70456344_A_C_b38	chr14	70456344	A	C	ENSG00000274330.1	0.0807453	8.22913e-06	Testis.v8.signif_variant_gene_pairs.txt.gz	chr14_70456344_A_C_b38	Artery_Tibial.v8.sqtl_signifpairs.txt.gz	1.59378e-25	chr14:70342729:70353136:clu_20961:ENSG00000133983.14
rs8004222	Veillonella.parvula	14	70456344	snv	A	C,G	C	0.064734913	14	70456344	70456344	A	C	ncRNA_intronic	ADAM20P1;ENSG00000257759	.	.	.	chr14_70456344_A_C_b38	chr14	70456344	A	C	ENSG00000274330.1	0.0807453	8.22913e-06	Testis.v8.signif_variant_gene_pairs.txt.gz	chr14_70456344_A_C_b38	Skin_Sun_Exposed_Lower_leg.v8.sqtl_signifpairs.txt.gz	1.04427e-23	chr14:70342729:70353136:clu_23291:ENSG00000213463.4
rs8004222	Veillonella.parvula	14	70456344	snv	A	C,G	C	0.064734913	14	70456344	70456344	A	C	ncRNA_intronic	ADAM20P1;ENSG00000257759	.	.	.	chr14_70456344_A_C_b38	chr14	70456344	A	C	ENSG00000274330.1	0.0807453	8.22913e-06	Testis.v8.signif_variant_gene_pairs.txt.gz	chr14_70456344_A_C_b38	Artery_Tibial.v8.sqtl_signifpairs.txt.gz	1.59378e-25	chr14:70342729:70353136:clu_20961:ENSG00000213463.4
rs8004222	Veillonella.parvula	14	70456344	snv	A	C,G	C	0.064734913	14	70456344	70456344	A	C	ncRNA_intronic	ADAM20P1;ENSG00000257759	.	.	.	chr14_70456344_A_C_b38	chr14	70456344	A	C	ENSG00000274330.1	0.0807453	8.22913e-06	Testis.v8.signif_variant_gene_pairs.txt.gz	chr14_70456344_A_C_b38	Stomach.v8.sqtl_signifpairs.txt.gz	1.98473e-08	chr14:70342729:70353136:clu_20386:ENSG00000213463.4
rs8004222	Veillonella.parvula	14	70456344	snv	A	C,G	C	0.064734913	14	70456344	70456344	A	C	ncRNA_intronic	ADAM20P1;ENSG00000257759	.	.	.	chr14_70456344_A_C_b38	chr14	70456344	A	C	ENSG00000274330.1	0.0807453	8.22913e-06	Testis.v8.signif_variant_gene_pairs.txt.gz	chr14_70456344_A_C_b38	Muscle_Skeletal.v8.sqtl_signifpairs.txt.gz	9.387e-20	chr14:70342729:70353136:clu_20159:ENSG00000133983.14
rs8004222	Veillonella.parvula	14	70456344	snv	A	C,G	C	0.064734913	14	70456344	70456344	A	C	ncRNA_intronic	ADAM20P1;ENSG00000257759	.	.	.	chr14_70456344_A_C_b38	chr14	70456344	A	C	ENSG00000274330.1	0.0807453	8.22913e-06	Testis.v8.signif_variant_gene_pairs.txt.gz	chr14_70456344_A_C_b38	Brain_Nucleus_accumbens_basal_ganglia.v8.sqtl_signifpairs.txt.gz	1.45086e-06	chr14:70342729:70353136:clu_17857:ENSG00000133983.14
rs8004222	Veillonella.parvula	14	70456344	snv	A	C,G	C	0.064734913	14	70456344	70456344	A	C	ncRNA_intronic	ADAM20P1;ENSG00000257759	.	.	.	chr14_70456344_A_C_b38	chr14	70456344	A	C	ENSG00000274330.1	0.0807453	8.22913e-06	Testis.v8.signif_variant_gene_pairs.txt.gz	chr14_70456344_A_C_b38	Breast_Mammary_Tissue.v8.sqtl_signifpairs.txt.gz	4.8264e-12	chr14:70342729:70353136:clu_22914:ENSG00000133983.14
rs8004222	Veillonella.parvula	14	70456344	snv	A	C,G	C	0.064734913	14	70456344	70456344	A	C	ncRNA_intronic	ADAM20P1;ENSG00000257759	.	.	.	chr14_70456344_A_C_b38	chr14	70456344	A	C	ENSG00000274330.1	0.0807453	8.22913e-06	Testis.v8.signif_variant_gene_pairs.txt.gz	chr14_70456344_A_C_b38	Brain_Putamen_basal_ganglia.v8.sqtl_signifpairs.txt.gz	8.97216e-10	chr14:70353252:70359519:clu_15617:ENSG00000133983.14
rs8004222	Veillonella.parvula	14	70456344	snv	A	C,G	C	0.064734913	14	70456344	70456344	A	C	ncRNA_intronic	ADAM20P1;ENSG00000257759	.	.	.	chr14_70456344_A_C_b38	chr14	70456344	A	C	ENSG00000274330.1	0.0807453	8.22913e-06	Testis.v8.signif_variant_gene_pairs.txt.gz	chr14_70456344_A_C_b38	Breast_Mammary_Tissue.v8.sqtl_signifpairs.txt.gz	4.8264e-12	chr14:70342729:70353136:clu_22914:ENSG00000213463.4
rs8004222	Veillonella.parvula	14	70456344	snv	A	C,G	C	0.064734913	14	70456344	70456344	A	C	ncRNA_intronic	ADAM20P1;ENSG00000257759	.	.	.	chr14_70456344_A_C_b38	chr14	70456344	A	C	ENSG00000274330.1	0.0807453	8.22913e-06	Testis.v8.signif_variant_gene_pairs.txt.gz	chr14_70456344_A_C_b38	Stomach.v8.sqtl_signifpairs.txt.gz	1.98473e-08	chr14:70342729:70353136:clu_20386:ENSG00000133983.14
rs8004222	Veillonella.parvula	14	70456344	snv	A	C,G	C	0.064734913	14	70456344	70456344	A	C	ncRNA_intronic	ADAM20P1;ENSG00000257759	.	.	.	chr14_70456344_A_C_b38	chr14	70456344	A	C	ENSG00000274330.1	0.0807453	8.22913e-06	Testis.v8.signif_variant_gene_pairs.txt.gz	chr14_70456344_A_C_b38	Ovary.v8.sqtl_signifpairs.txt.gz	1.22257e-07	chr14:70342729:70353136:clu_18235:ENSG00000213463.4
rs8004222	Veillonella.parvula	14	70456344	snv	A	C,G	C	0.064734913	14	70456344	70456344	A	C	ncRNA_intronic	ADAM20P1;ENSG00000257759	.	.	.	chr14_70456344_A_C_b38	chr14	70456344	A	C	ENSG00000274330.1	0.0807453	8.22913e-06	Testis.v8.signif_variant_gene_pairs.txt.gz	chr14_70456344_A_C_b38	Ovary.v8.sqtl_signifpairs.txt.gz	1.22257e-07	chr14:70342729:70353136:clu_18235:ENSG00000133983.14
rs8004222	Veillonella.parvula	14	70456344	snv	A	C,G	C	0.064734913	14	70456344	70456344	A	C	ncRNA_intronic	ADAM20P1;ENSG00000257759	.	.	.	chr14_70456344_A_C_b38	chr14	70456344	A	C	ENSG00000274330.1	0.0807453	8.22913e-06	Testis.v8.signif_variant_gene_pairs.txt.gz	chr14_70456344_A_C_b38	Liver.v8.sqtl_signifpairs.txt.gz	2.55442e-07	chr14:70342729:70353136:clu_15518:ENSG00000133983.14
rs8004222	Veillonella.parvula	14	70456344	snv	A	C,G	C	0.064734913	14	70456344	70456344	A	C	ncRNA_intronic	ADAM20P1;ENSG00000257759	.	.	.	chr14_70456344_A_C_b38	chr14	70456344	A	C	ENSG00000274330.1	0.0807453	8.22913e-06	Testis.v8.signif_variant_gene_pairs.txt.gz	chr14_70456344_A_C_b38	Pituitary.v8.sqtl_signifpairs.txt.gz	2.15265e-07	chr14:70342729:70353136:clu_21522:ENSG00000133983.14
rs8004222	Veillonella.parvula	14	70456344	snv	A	C,G	C	0.064734913	14	70456344	70456344	A	C	ncRNA_intronic	ADAM20P1;ENSG00000257759	.	.	.	chr14_70456344_A_C_b38	chr14	70456344	A	C	ENSG00000274330.1	0.0807453	8.22913e-06	Testis.v8.signif_variant_gene_pairs.txt.gz	chr14_70456344_A_C_b38	Brain_Caudate_basal_ganglia.v8.sqtl_signifpairs.txt.gz	8.76384e-07	chr14:70342729:70353136:clu_17474:ENSG00000213463.4
rs8004222	Veillonella.parvula	14	70456344	snv	A	C,G	C	0.064734913	14	70456344	70456344	A	C	ncRNA_intronic	ADAM20P1;ENSG00000257759	.	.	.	chr14_70456344_A_C_b38	chr14	70456344	A	C	ENSG00000274330.1	0.0807453	8.22913e-06	Testis.v8.signif_variant_gene_pairs.txt.gz	chr14_70456344_A_C_b38	Skin_Sun_Exposed_Lower_leg.v8.sqtl_signifpairs.txt.gz	1.04427e-23	chr14:70342729:70353136:clu_23291:ENSG00000133983.14
rs8004222	Veillonella.parvula	14	70456344	snv	A	C,G	C	0.064734913	14	70456344	70456344	A	C	ncRNA_intronic	ADAM20P1;ENSG00000257759	.	.	.	chr14_70456344_A_C_b38	chr14	70456344	A	C	ENSG00000274330.1	0.0807453	8.22913e-06	Testis.v8.signif_variant_gene_pairs.txt.gz	chr14_70456344_A_C_b38	Brain_Nucleus_accumbens_basal_ganglia.v8.sqtl_signifpairs.txt.gz	1.45086e-06	chr14:70342729:70353136:clu_17857:ENSG00000213463.4
rs8004222	Veillonella.parvula	14	70456344	snv	A	C,G	C	0.064734913	14	70456344	70456344	A	C	ncRNA_intronic	ADAM20P1;ENSG00000257759	.	.	.	chr14_70456344_A_C_b38	chr14	70456344	A	C	ENSG00000274330.1	0.0807453	8.22913e-06	Testis.v8.signif_variant_gene_pairs.txt.gz	chr14_70456344_A_C_b38	Esophagus_Gastroesophageal_Junction.v8.sqtl_signifpairs.txt.gz	9.44199e-09	chr14:70342729:70353136:clu_20009:ENSG00000213463.4
rs8004222	Veillonella.parvula	14	70456344	snv	A	C,G	C	0.064734913	14	70456344	70456344	A	C	ncRNA_intronic	ADAM20P1;ENSG00000257759	.	.	.	chr14_70456344_A_C_b38	chr14	70456344	A	C	ENSG00000274330.1	0.0807453	8.22913e-06	Testis.v8.signif_variant_gene_pairs.txt.gz	chr14_70456344_A_C_b38	Spleen.v8.sqtl_signifpairs.txt.gz	5.65977e-08	chr14:70342729:70353136:clu_19509:ENSG00000133983.14
rs8004222	Veillonella.parvula	14	70456344	snv	A	C,G	C	0.064734913	14	70456344	70456344	A	C	ncRNA_intronic	ADAM20P1;ENSG00000257759	.	.	.	chr14_70456344_A_C_b38	chr14	70456344	A	C	ENSG00000274330.1	0.0807453	8.22913e-06	Testis.v8.signif_variant_gene_pairs.txt.gz	chr14_70456344_A_C_b38	Adipose_Subcutaneous.v8.sqtl_signifpairs.txt.gz	2.42399e-19	chr14:70342729:70353136:clu_22760:ENSG00000133983.14
rs8004222	Veillonella.parvula	14	70456344	snv	A	C,G	C	0.064734913	14	70456344	70456344	A	C	ncRNA_intronic	ADAM20P1;ENSG00000257759	.	.	.	chr14_70456344_A_C_b38	chr14	70456344	A	C	ENSG00000274330.1	0.0807453	8.22913e-06	Testis.v8.signif_variant_gene_pairs.txt.gz	chr14_70456344_A_C_b38	Adrenal_Gland.v8.sqtl_signifpairs.txt.gz	4.103e-08	chr14:70342729:70353136:clu_18047:ENSG00000133983.14
rs8004222	Veillonella.parvula	14	70456344	snv	A	C,G	C	0.064734913	14	70456344	70456344	A	C	ncRNA_intronic	ADAM20P1;ENSG00000257759	.	.	.	chr14_70456344_A_C_b38	chr14	70456344	A	C	ENSG00000274330.1	0.0807453	8.22913e-06	Testis.v8.signif_variant_gene_pairs.txt.gz	chr14_70456344_A_C_b38	Adipose_Visceral_Omentum.v8.sqtl_signifpairs.txt.gz	3.32077e-10	chr14:70342729:70353136:clu_22080:ENSG00000213463.4
rs8004222	Veillonella.parvula	14	70456344	snv	A	C,G	C	0.064734913	14	70456344	70456344	A	C	ncRNA_intronic	ADAM20P1;ENSG00000257759	.	.	.	chr14_70456344_A_C_b38	chr14	70456344	A	C	ENSG00000274330.1	0.0807453	8.22913e-06	Testis.v8.signif_variant_gene_pairs.txt.gz	chr14_70456344_A_C_b38	Brain_Frontal_Cortex_BA9.v8.sqtl_signifpairs.txt.gz	3.72567e-07	chr14:70342729:70353136:clu_16679:ENSG00000133983.14
rs8004222	Veillonella.parvula	14	70456344	snv	A	C,G	C	0.064734913	14	70456344	70456344	A	C	ncRNA_intronic	ADAM20P1;ENSG00000257759	.	.	.	chr14_70456344_A_C_b38	chr14	70456344	A	C	ENSG00000274330.1	0.0807453	8.22913e-06	Testis.v8.signif_variant_gene_pairs.txt.gz	chr14_70456344_A_C_b38	Testis.v8.sqtl_signifpairs.txt.gz	9.95849e-17	chr14:70342729:70353136:clu_39230:ENSG00000133983.14
rs8004222	Veillonella.parvula	14	70456344	snv	A	C,G	C	0.064734913	14	70456344	70456344	A	C	ncRNA_intronic	ADAM20P1;ENSG00000257759	.	.	.	chr14_70456344_A_C_b38	chr14	70456344	A	C	ENSG00000274330.1	0.0807453	8.22913e-06	Testis.v8.signif_variant_gene_pairs.txt.gz	chr14_70456344_A_C_b38	Brain_Caudate_basal_ganglia.v8.sqtl_signifpairs.txt.gz	8.76384e-07	chr14:70342729:70353136:clu_17474:ENSG00000133983.14
rs8004222	Veillonella.parvula	14	70456344	snv	A	C,G	C	0.064734913	14	70456344	70456344	A	C	ncRNA_intronic	ADAM20P1;ENSG00000257759	.	.	.	chr14_70456344_A_C_b38	chr14	70456344	A	C	ENSG00000274330.1	0.0807453	8.22913e-06	Testis.v8.signif_variant_gene_pairs.txt.gz	chr14_70456344_A_C_b38	Esophagus_Mucosa.v8.sqtl_signifpairs.txt.gz	1.83651e-15	chr14:70342729:70353136:clu_21033:ENSG00000133983.14
rs8004222	Veillonella.parvula	14	70456344	snv	A	C,G	C	0.064734913	14	70456344	70456344	A	C	ncRNA_intronic	ADAM20P1;ENSG00000257759	.	.	.	chr14_70456344_A_C_b38	chr14	70456344	A	C	ENSG00000274330.1	0.0807453	8.22913e-06	Testis.v8.signif_variant_gene_pairs.txt.gz	chr14_70456344_A_C_b38	Esophagus_Gastroesophageal_Junction.v8.sqtl_signifpairs.txt.gz	9.44199e-09	chr14:70342729:70353136:clu_20009:ENSG00000133983.14
rs8004222	Veillonella.parvula	14	70456344	snv	A	C,G	C	0.064734913	14	70456344	70456344	A	C	ncRNA_intronic	ADAM20P1;ENSG00000257759	.	.	.	chr14_70456344_A_C_b38	chr14	70456344	A	C	ENSG00000274330.1	0.0807453	8.22913e-06	Testis.v8.signif_variant_gene_pairs.txt.gz	chr14_70456344_A_C_b38	Colon_Sigmoid.v8.sqtl_signifpairs.txt.gz	4.93461e-10	chr14:70342729:70353136:clu_20529:ENSG00000213463.4
rs8004222	Veillonella.parvula	14	70456344	snv	A	C,G	C	0.064734913	14	70456344	70456344	A	C	ncRNA_intronic	ADAM20P1;ENSG00000257759	.	.	.	chr14_70456344_A_C_b38	chr14	70456344	A	C	ENSG00000274330.1	0.0807453	8.22913e-06	Testis.v8.signif_variant_gene_pairs.txt.gz	chr14_70456344_A_C_b38	Cells_Cultured_fibroblasts.v8.sqtl_signifpairs.txt.gz	1.0447e-16	chr14:70342729:70353136:clu_18160:ENSG00000133983.14
rs8004222	Veillonella.parvula	14	70456344	snv	A	C,G	C	0.064734913	14	70456344	70456344	A	C	ncRNA_intronic	ADAM20P1;ENSG00000257759	.	.	.	chr14_70456344_A_C_b38	chr14	70456344	A	C	ENSG00000274330.1	0.0807453	8.22913e-06	Testis.v8.signif_variant_gene_pairs.txt.gz	chr14_70456344_A_C_b38	Small_Intestine_Terminal_Ileum.v8.sqtl_signifpairs.txt.gz	1.70845e-06	chr14:70342729:70353136:clu_20197:ENSG00000133983.14
rs8004222	Veillonella.parvula	14	70456344	snv	A	C,G	C	0.064734913	14	70456344	70456344	A	C	ncRNA_intronic	ADAM20P1;ENSG00000257759	.	.	.	chr14_70456344_A_C_b38	chr14	70456344	A	C	ENSG00000274330.1	0.0807453	8.22913e-06	Testis.v8.signif_variant_gene_pairs.txt.gz	chr14_70456344_A_C_b38	Brain_Frontal_Cortex_BA9.v8.sqtl_signifpairs.txt.gz	3.72567e-07	chr14:70342729:70353136:clu_16679:ENSG00000213463.4
rs8004222	Veillonella.parvula	14	70456344	snv	A	C,G	C	0.064734913	14	70456344	70456344	A	C	ncRNA_intronic	ADAM20P1;ENSG00000257759	.	.	.	chr14_70456344_A_C_b38	chr14	70456344	A	C	ENSG00000274330.1	0.0807453	8.22913e-06	Testis.v8.signif_variant_gene_pairs.txt.gz	chr14_70456344_A_C_b38	Artery_Aorta.v8.sqtl_signifpairs.txt.gz	3.54118e-15	chr14:70342729:70353136:clu_20170:ENSG00000213463.4
rs8004222	Veillonella.parvula	14	70456344	snv	A	C,G	C	0.064734913	14	70456344	70456344	A	C	ncRNA_intronic	ADAM20P1;ENSG00000257759	.	.	.	chr14_70456344_A_C_b38	chr14	70456344	A	C	ENSG00000274330.1	0.0807453	8.22913e-06	Testis.v8.signif_variant_gene_pairs.txt.gz	chr14_70456344_A_C_b38	Heart_Left_Ventricle.v8.sqtl_signifpairs.txt.gz	3.79571e-10	chr14:70342729:70353136:clu_17939:ENSG00000133983.14
rs8004222	Veillonella.parvula	14	70456344	snv	A	C,G	C	0.064734913	14	70456344	70456344	A	C	ncRNA_intronic	ADAM20P1;ENSG00000257759	.	.	.	chr14_70456344_A_C_b38	chr14	70456344	A	C	ENSG00000274330.1	0.0807453	8.22913e-06	Testis.v8.signif_variant_gene_pairs.txt.gz	chr14_70456344_A_C_b38	Lung.v8.sqtl_signifpairs.txt.gz	1.53425e-18	chr14:70342729:70353136:clu_23889:ENSG00000213463.4
rs8004222	Veillonella.parvula	14	70456344	snv	A	C,G	C	0.064734913	14	70456344	70456344	A	C	ncRNA_intronic	ADAM20P1;ENSG00000257759	.	.	.	chr14_70456344_A_C_b38	chr14	70456344	A	C	ENSG00000274330.1	0.0807453	8.22913e-06	Testis.v8.signif_variant_gene_pairs.txt.gz	chr14_70456344_A_C_b38	Pituitary.v8.sqtl_signifpairs.txt.gz	2.15265e-07	chr14:70342729:70353136:clu_21522:ENSG00000213463.4
rs8004222	Veillonella.parvula	14	70456344	snv	A	C,G	C	0.064734913	14	70456344	70456344	A	C	ncRNA_intronic	ADAM20P1;ENSG00000257759	.	.	.	chr14_70456344_A_C_b38	chr14	70456344	A	C	ENSG00000274330.1	0.0807453	8.22913e-06	Testis.v8.signif_variant_gene_pairs.txt.gz	chr14_70456344_A_C_b38	Nerve_Tibial.v8.sqtl_signifpairs.txt.gz	4.9409e-16	chr14:70342729:70353136:clu_23443:ENSG00000213463.4
rs8004222	Veillonella.parvula	14	70456344	snv	A	C,G	C	0.064734913	14	70456344	70456344	A	C	ncRNA_intronic	ADAM20P1;ENSG00000257759	.	.	.	chr14_70456344_A_C_b38	chr14	70456344	A	C	ENSG00000274330.1	0.0807453	8.22913e-06	Testis.v8.signif_variant_gene_pairs.txt.gz	chr14_70456344_A_C_b38	Esophagus_Muscularis.v8.sqtl_signifpairs.txt.gz	2.25156e-12	chr14:70342729:70353136:clu_20947:ENSG00000213463.4
rs8004222	Veillonella.parvula	14	70456344	snv	A	C,G	C	0.064734913	14	70456344	70456344	A	C	ncRNA_intronic	ADAM20P1;ENSG00000257759	.	.	.	chr14_70456344_A_C_b38	chr14	70456344	A	C	ENSG00000274330.1	0.0807453	8.22913e-06	Testis.v8.signif_variant_gene_pairs.txt.gz	chr14_70456344_A_C_b38	Colon_Transverse.v8.sqtl_signifpairs.txt.gz	3.66689e-17	chr14:70342729:70353136:clu_22117:ENSG00000133983.14
rs8004222	Veillonella.parvula	14	70456344	snv	A	C,G	C	0.064734913	14	70456344	70456344	A	C	ncRNA_intronic	ADAM20P1;ENSG00000257759	.	.	.	chr14_70456344_A_C_b38	chr14	70456344	A	C	ENSG00000274330.1	0.0807453	8.22913e-06	Testis.v8.signif_variant_gene_pairs.txt.gz	chr14_70456344_A_C_b38	Testis.v8.sqtl_signifpairs.txt.gz	9.95849e-17	chr14:70342729:70353136:clu_39230:ENSG00000213463.4
rs8004222	Veillonella.parvula	14	70456344	snv	A	C,G	C	0.064734913	14	70456344	70456344	A	C	ncRNA_intronic	ADAM20P1;ENSG00000257759	.	.	.	chr14_70456344_A_C_b38	chr14	70456344	A	C	ENSG00000274330.1	0.0807453	8.22913e-06	Testis.v8.signif_variant_gene_pairs.txt.gz	chr14_70456344_A_C_b38	Heart_Left_Ventricle.v8.sqtl_signifpairs.txt.gz	3.79571e-10	chr14:70342729:70353136:clu_17939:ENSG00000213463.4
rs8004222	Veillonella.parvula	14	70456344	snv	A	C,G	C	0.064734913	14	70456344	70456344	A	C	ncRNA_intronic	ADAM20P1;ENSG00000257759	.	.	.	chr14_70456344_A_C_b38	chr14	70456344	A	C	ENSG00000274330.1	0.0807453	8.22913e-06	Testis.v8.signif_variant_gene_pairs.txt.gz	chr14_70456344_A_C_b38	Adrenal_Gland.v8.sqtl_signifpairs.txt.gz	4.103e-08	chr14:70342729:70353136:clu_18047:ENSG00000213463.4
rs8004222	Veillonella.parvula	14	70456344	snv	A	C,G	C	0.064734913	14	70456344	70456344	A	C	ncRNA_intronic	ADAM20P1;ENSG00000257759	.	.	.	chr14_70456344_A_C_b38	chr14	70456344	A	C	ENSG00000274330.1	0.0807453	8.22913e-06	Testis.v8.signif_variant_gene_pairs.txt.gz	chr14_70456344_A_C_b38	Prostate.v8.sqtl_signifpairs.txt.gz	3.88984e-08	chr14:70342729:70353136:clu_20836:ENSG00000133983.14
rs8004222	Veillonella.parvula	14	70456344	snv	A	C,G	C	0.064734913	14	70456344	70456344	A	C	ncRNA_intronic	ADAM20P1;ENSG00000257759	.	.	.	chr14_70456344_A_C_b38	chr14	70456344	A	C	ENSG00000274330.1	0.0807453	8.22913e-06	Testis.v8.signif_variant_gene_pairs.txt.gz	chr14_70456344_A_C_b38	Skin_Not_Sun_Exposed_Suprapubic.v8.sqtl_signifpairs.txt.gz	1.42097e-16	chr14:70342729:70353136:clu_22722:ENSG00000133983.14
rs8004222	Veillonella.parvula	14	70456344	snv	A	C,G	C	0.064734913	14	70456344	70456344	A	C	ncRNA_intronic	ADAM20P1;ENSG00000257759	.	.	.	chr14_70456344_A_C_b38	chr14	70456344	A	C	ENSG00000274330.1	0.0807453	8.22913e-06	Testis.v8.signif_variant_gene_pairs.txt.gz	chr14_70456344_A_C_b38	Thyroid.v8.sqtl_signifpairs.txt.gz	1.74161e-18	chr14:70342729:70353136:clu_24087:ENSG00000213463.4
rs8004222	Veillonella.parvula	14	70456344	snv	A	C,G	C	0.064734913	14	70456344	70456344	A	C	ncRNA_intronic	ADAM20P1;ENSG00000257759	.	.	.	chr14_70456344_A_C_b38	chr14	70456344	A	C	ENSG00000274330.1	0.0807453	8.22913e-06	Testis.v8.signif_variant_gene_pairs.txt.gz	chr14_70456344_A_C_b38	Brain_Spinal_cord_cervical_c-1.v8.sqtl_signifpairs.txt.gz	2.35398e-07	chr14:70353252:70359519:clu_15293:ENSG00000133983.14
rs8004222	Veillonella.parvula	14	70456344	snv	A	C,G	C	0.064734913	14	70456344	70456344	A	C	ncRNA_intronic	ADAM20P1;ENSG00000257759	.	.	.	chr14_70456344_A_C_b38	chr14	70456344	A	C	ENSG00000274330.1	0.0807453	8.22913e-06	Testis.v8.signif_variant_gene_pairs.txt.gz	chr14_70456344_A_C_b38	Pancreas.v8.sqtl_signifpairs.txt.gz	1.32868e-07	chr14:70342729:70353136:clu_18185:ENSG00000133983.14
rs8004222	Veillonella.parvula	14	70456344	snv	A	C,G	C	0.064734913	14	70456344	70456344	A	C	ncRNA_intronic	ADAM20P1;ENSG00000257759	.	.	.	chr14_70456344_A_C_b38	chr14	70456344	A	C	ENSG00000274330.1	0.0807453	8.22913e-06	Testis.v8.signif_variant_gene_pairs.txt.gz	chr14_70456344_A_C_b38	Lung.v8.sqtl_signifpairs.txt.gz	1.53425e-18	chr14:70342729:70353136:clu_23889:ENSG00000133983.14
rs8004222	Veillonella.parvula	14	70456344	snv	A	C,G	C	0.064734913	14	70456344	70456344	A	C	ncRNA_intronic	ADAM20P1;ENSG00000257759	.	.	.	chr14_70456344_A_C_b38	chr14	70456344	A	C	ENSG00000274330.1	0.0807453	8.22913e-06	Testis.v8.signif_variant_gene_pairs.txt.gz	chr14_70456344_A_C_b38	Adipose_Visceral_Omentum.v8.sqtl_signifpairs.txt.gz	3.32077e-10	chr14:70342729:70353136:clu_22080:ENSG00000133983.14
rs8004222	Veillonella.parvula	14	70456344	snv	A	C,G	C	0.064734913	14	70456344	70456344	A	C	ncRNA_intronic	ADAM20P1;ENSG00000257759	.	.	.	chr14_70456344_A_C_b38	chr14	70456344	A	C	ENSG00000274330.1	0.0807453	8.22913e-06	Testis.v8.signif_variant_gene_pairs.txt.gz	chr14_70456344_A_C_b38	Esophagus_Muscularis.v8.sqtl_signifpairs.txt.gz	2.25156e-12	chr14:70342729:70353136:clu_20947:ENSG00000133983.14
rs8004222	Veillonella.parvula	14	70456344	snv	A	C,G	C	0.064734913	14	70456344	70456344	A	C	ncRNA_intronic	ADAM20P1;ENSG00000257759	.	.	.	chr14_70456344_A_C_b38	chr14	70456344	A	C	ENSG00000274330.1	0.0807453	8.22913e-06	Testis.v8.signif_variant_gene_pairs.txt.gz	chr14_70456344_A_C_b38	Prostate.v8.sqtl_signifpairs.txt.gz	3.88984e-08	chr14:70342729:70353136:clu_20836:ENSG00000213463.4
rs8004222	Veillonella.parvula	14	70456344	snv	A	C,G	C	0.064734913	14	70456344	70456344	A	C	ncRNA_intronic	ADAM20P1;ENSG00000257759	.	.	.	chr14_70456344_A_C_b38	chr14	70456344	A	C	ENSG00000274330.1	0.0807453	8.22913e-06	Testis.v8.signif_variant_gene_pairs.txt.gz	chr14_70456344_A_C_b38	Colon_Sigmoid.v8.sqtl_signifpairs.txt.gz	4.93461e-10	chr14:70342729:70353136:clu_20529:ENSG00000133983.14
rs8004222	Veillonella.parvula	14	70456344	snv	A	C,G	C	0.064734913	14	70456344	70456344	A	C	ncRNA_intronic	ADAM20P1;ENSG00000257759	.	.	.	chr14_70456344_A_C_b38	chr14	70456344	A	C	ENSG00000274330.1	0.0807453	8.22913e-06	Testis.v8.signif_variant_gene_pairs.txt.gz	chr14_70456344_A_C_b38	Adipose_Subcutaneous.v8.sqtl_signifpairs.txt.gz	2.42399e-19	chr14:70342729:70353136:clu_22760:ENSG00000213463.4
rs8004222	Veillonella.parvula	14	70456344	snv	A	C,G	C	0.064734913	14	70456344	70456344	A	C	ncRNA_intronic	ADAM20P1;ENSG00000257759	.	.	.	chr14_70456344_A_C_b38	chr14	70456344	A	C	ENSG00000274330.1	0.0807453	8.22913e-06	Testis.v8.signif_variant_gene_pairs.txt.gz	chr14_70456344_A_C_b38	Colon_Transverse.v8.sqtl_signifpairs.txt.gz	3.66689e-17	chr14:70342729:70353136:clu_22117:ENSG00000213463.4
rs8004222	Veillonella.parvula	14	70456344	snv	A	C,G	C	0.064734913	14	70456344	70456344	A	C	ncRNA_intronic	ADAM20P1;ENSG00000257759	.	.	.	chr14_70456344_A_C_b38	chr14	70456344	A	C	ENSG00000274330.1	0.0807453	8.22913e-06	Testis.v8.signif_variant_gene_pairs.txt.gz	chr14_70456344_A_C_b38	Thyroid.v8.sqtl_signifpairs.txt.gz	1.74161e-18	chr14:70342729:70353136:clu_24087:ENSG00000133983.14
rs8004222	Veillonella.parvula	14	70456344	snv	A	C,G	C	0.064734913	14	70456344	70456344	A	C	ncRNA_intronic	ADAM20P1;ENSG00000257759	.	.	.	chr14_70456344_A_C_b38	chr14	70456344	A	C	ENSG00000274330.1	0.0807453	8.22913e-06	Testis.v8.signif_variant_gene_pairs.txt.gz	chr14_70456344_A_C_b38	Heart_Atrial_Appendage.v8.sqtl_signifpairs.txt.gz	2.17069e-06	chr14:70342729:70353136:clu_19960:ENSG00000133983.14
rs8004222	Veillonella.parvula	14	70456344	snv	A	C,G	C	0.064734913	14	70456344	70456344	A	C	ncRNA_intronic	ADAM20P1;ENSG00000257759	.	.	.	chr14_70456344_A_C_b38	chr14	70456344	A	C	ENSG00000274330.1	0.0807453	8.22913e-06	Testis.v8.signif_variant_gene_pairs.txt.gz	chr14_70456344_A_C_b38	Nerve_Tibial.v8.sqtl_signifpairs.txt.gz	4.9409e-16	chr14:70342729:70353136:clu_23443:ENSG00000133983.14
rs8004222	Veillonella.parvula	14	70456344	snv	A	C,G	C	0.064734913	14	70456344	70456344	A	C	ncRNA_intronic	ADAM20P1;ENSG00000257759	.	.	.	chr14_70456344_A_C_b38	chr14	70456344	A	C	ENSG00000274330.1	0.0807453	8.22913e-06	Testis.v8.signif_variant_gene_pairs.txt.gz	chr14_70456344_A_C_b38	Artery_Aorta.v8.sqtl_signifpairs.txt.gz	3.54118e-15	chr14:70342729:70353136:clu_20170:ENSG00000133983.14
rs8004222	Veillonella.parvula	14	70456344	snv	A	C,G	C	0.064734913	14	70456344	70456344	A	C	ncRNA_intronic	ADAM20P1;ENSG00000257759	.	.	.	chr14_70456344_A_C_b38	chr14	70456344	A	C	ENSG00000274330.1	0.0807453	8.22913e-06	Testis.v8.signif_variant_gene_pairs.txt.gz	chr14_70456344_A_C_b38	Brain_Putamen_basal_ganglia.v8.sqtl_signifpairs.txt.gz	8.97216e-10	chr14:70353252:70359519:clu_15617:ENSG00000213463.4
rs8004222	Veillonella.parvula	14	70456344	snv	A	C,G	C	0.064734913	14	70456344	70456344	A	C	ncRNA_intronic	ADAM20P1;ENSG00000257759	.	.	.	chr14_70456344_A_C_b38	chr14	70456344	A	C	ENSG00000274330.1	0.0807453	8.22913e-06	Testis.v8.signif_variant_gene_pairs.txt.gz	chr14_70456344_A_C_b38	Brain_Cortex.v8.sqtl_signifpairs.txt.gz	8.38992e-08	chr14:70342729:70353136:clu_18004:ENSG00000133983.14
rs8004222	Veillonella.parvula	14	70456344	snv	A	C,G	C	0.064734913	14	70456344	70456344	A	C	ncRNA_intronic	ADAM20P1;ENSG00000257759	.	.	.	chr14_70456344_A_C_b38	chr14	70456344	A	C	ENSG00000274330.1	0.0807453	8.22913e-06	Testis.v8.signif_variant_gene_pairs.txt.gz	chr14_70456344_A_C_b38	Brain_Cortex.v8.sqtl_signifpairs.txt.gz	8.38992e-08	chr14:70342729:70353136:clu_18004:ENSG00000213463.4
rs8004222	Veillonella.parvula	14	70456344	snv	A	C,G	C	0.064734913	14	70456344	70456344	A	C	ncRNA_intronic	ADAM20P1;ENSG00000257759	.	.	.	chr14_70456344_A_C_b38	chr14	70456344	A	C	ENSG00000274330.1	0.0807453	8.22913e-06	Testis.v8.signif_variant_gene_pairs.txt.gz	chr14_70456344_A_C_b38	Muscle_Skeletal.v8.sqtl_signifpairs.txt.gz	9.387e-20	chr14:70342729:70353136:clu_20159:ENSG00000213463.4
rs8004222	Veillonella.parvula	14	70456344	snv	A	C,G	C	0.064734913	14	70456344	70456344	A	C	ncRNA_intronic	ADAM20P1;ENSG00000257759	.	.	.	chr14_70456344_A_C_b38	chr14	70456344	A	C	ENSG00000274330.1	0.0807453	8.22913e-06	Testis.v8.signif_variant_gene_pairs.txt.gz	chr14_70456344_A_C_b38	Artery_Tibial.v8.sqtl_signifpairs.txt.gz	1.59378e-25	chr14:70342729:70353136:clu_20961:ENSG00000133983.14
rs8004222	Veillonella.parvula	14	70456344	snv	A	C,G	C	0.064734913	14	70456344	70456344	A	C	ncRNA_intronic	ADAM20P1;ENSG00000257759	.	.	.	chr14_70456344_A_C_b38	chr14	70456344	A	C	ENSG00000274330.1	0.0807453	8.22913e-06	Testis.v8.signif_variant_gene_pairs.txt.gz	chr14_70456344_A_C_b38	Skin_Sun_Exposed_Lower_leg.v8.sqtl_signifpairs.txt.gz	1.04427e-23	chr14:70342729:70353136:clu_23291:ENSG00000213463.4
rs8004222	Veillonella.parvula	14	70456344	snv	A	C,G	C	0.064734913	14	70456344	70456344	A	C	ncRNA_intronic	ADAM20P1;ENSG00000257759	.	.	.	chr14_70456344_A_C_b38	chr14	70456344	A	C	ENSG00000274330.1	0.0807453	8.22913e-06	Testis.v8.signif_variant_gene_pairs.txt.gz	chr14_70456344_A_C_b38	Artery_Tibial.v8.sqtl_signifpairs.txt.gz	1.59378e-25	chr14:70342729:70353136:clu_20961:ENSG00000213463.4
rs8004222	Veillonella.parvula	14	70456344	snv	A	C,G	C	0.064734913	14	70456344	70456344	A	C	ncRNA_intronic	ADAM20P1;ENSG00000257759	.	.	.	chr14_70456344_A_C_b38	chr14	70456344	A	C	ENSG00000274330.1	0.0807453	8.22913e-06	Testis.v8.signif_variant_gene_pairs.txt.gz	chr14_70456344_A_C_b38	Stomach.v8.sqtl_signifpairs.txt.gz	1.98473e-08	chr14:70342729:70353136:clu_20386:ENSG00000213463.4
rs8004222	Veillonella.parvula	14	70456344	snv	A	C,G	C	0.064734913	14	70456344	70456344	A	C	ncRNA_intronic	ADAM20P1;ENSG00000257759	.	.	.	chr14_70456344_A_C_b38	chr14	70456344	A	C	ENSG00000274330.1	0.0807453	8.22913e-06	Testis.v8.signif_variant_gene_pairs.txt.gz	chr14_70456344_A_C_b38	Muscle_Skeletal.v8.sqtl_signifpairs.txt.gz	9.387e-20	chr14:70342729:70353136:clu_20159:ENSG00000133983.14
rs8004222	Veillonella.parvula	14	70456344	snv	A	C,G	C	0.064734913	14	70456344	70456344	A	C	ncRNA_intronic	ADAM20P1;ENSG00000257759	.	.	.	chr14_70456344_A_C_b38	chr14	70456344	A	C	ENSG00000274330.1	0.0807453	8.22913e-06	Testis.v8.signif_variant_gene_pairs.txt.gz	chr14_70456344_A_C_b38	Brain_Nucleus_accumbens_basal_ganglia.v8.sqtl_signifpairs.txt.gz	1.45086e-06	chr14:70342729:70353136:clu_17857:ENSG00000133983.14
rs8004222	Veillonella.parvula	14	70456344	snv	A	C,G	C	0.064734913	14	70456344	70456344	A	C	ncRNA_intronic	ADAM20P1;ENSG00000257759	.	.	.	chr14_70456344_A_C_b38	chr14	70456344	A	C	ENSG00000274330.1	0.0807453	8.22913e-06	Testis.v8.signif_variant_gene_pairs.txt.gz	chr14_70456344_A_C_b38	Breast_Mammary_Tissue.v8.sqtl_signifpairs.txt.gz	4.8264e-12	chr14:70342729:70353136:clu_22914:ENSG00000133983.14
rs8004222	Veillonella.parvula	14	70456344	snv	A	C,G	C	0.064734913	14	70456344	70456344	A	C	ncRNA_intronic	ADAM20P1;ENSG00000257759	.	.	.	chr14_70456344_A_C_b38	chr14	70456344	A	C	ENSG00000274330.1	0.0807453	8.22913e-06	Testis.v8.signif_variant_gene_pairs.txt.gz	chr14_70456344_A_C_b38	Brain_Putamen_basal_ganglia.v8.sqtl_signifpairs.txt.gz	8.97216e-10	chr14:70353252:70359519:clu_15617:ENSG00000133983.14
rs8004222	Veillonella.parvula	14	70456344	snv	A	C,G	C	0.064734913	14	70456344	70456344	A	C	ncRNA_intronic	ADAM20P1;ENSG00000257759	.	.	.	chr14_70456344_A_C_b38	chr14	70456344	A	C	ENSG00000274330.1	0.0807453	8.22913e-06	Testis.v8.signif_variant_gene_pairs.txt.gz	chr14_70456344_A_C_b38	Breast_Mammary_Tissue.v8.sqtl_signifpairs.txt.gz	4.8264e-12	chr14:70342729:70353136:clu_22914:ENSG00000213463.4
rs8004222	Veillonella.parvula	14	70456344	snv	A	C,G	C	0.064734913	14	70456344	70456344	A	C	ncRNA_intronic	ADAM20P1;ENSG00000257759	.	.	.	chr14_70456344_A_C_b38	chr14	70456344	A	C	ENSG00000274330.1	0.0807453	8.22913e-06	Testis.v8.signif_variant_gene_pairs.txt.gz	chr14_70456344_A_C_b38	Stomach.v8.sqtl_signifpairs.txt.gz	1.98473e-08	chr14:70342729:70353136:clu_20386:ENSG00000133983.14
rs8004222	Veillonella.parvula	14	70456344	snv	A	C,G	C	0.064734913	14	70456344	70456344	A	C	ncRNA_intronic	ADAM20P1;ENSG00000257759	.	.	.	chr14_70456344_A_C_b38	chr14	70456344	A	C	ENSG00000274330.1	0.0807453	8.22913e-06	Testis.v8.signif_variant_gene_pairs.txt.gz	chr14_70456344_A_C_b38	Ovary.v8.sqtl_signifpairs.txt.gz	1.22257e-07	chr14:70342729:70353136:clu_18235:ENSG00000213463.4
rs8004222	Veillonella.parvula	14	70456344	snv	A	C,G	C	0.064734913	14	70456344	70456344	A	C	ncRNA_intronic	ADAM20P1;ENSG00000257759	.	.	.	chr14_70456344_A_C_b38	chr14	70456344	A	C	ENSG00000274330.1	0.0807453	8.22913e-06	Testis.v8.signif_variant_gene_pairs.txt.gz	chr14_70456344_A_C_b38	Ovary.v8.sqtl_signifpairs.txt.gz	1.22257e-07	chr14:70342729:70353136:clu_18235:ENSG00000133983.14
rs8004222	Veillonella.parvula	14	70456344	snv	A	C,G	C	0.064734913	14	70456344	70456344	A	C	ncRNA_intronic	ADAM20P1;ENSG00000257759	.	.	.	chr14_70456344_A_C_b38	chr14	70456344	A	C	ENSG00000274330.1	0.0807453	8.22913e-06	Testis.v8.signif_variant_gene_pairs.txt.gz	chr14_70456344_A_C_b38	Liver.v8.sqtl_signifpairs.txt.gz	2.55442e-07	chr14:70342729:70353136:clu_15518:ENSG00000133983.14
rs8004222	Veillonella.parvula	14	70456344	snv	A	C,G	C	0.064734913	14	70456344	70456344	A	C	ncRNA_intronic	ADAM20P1;ENSG00000257759	.	.	.	chr14_70456344_A_C_b38	chr14	70456344	A	C	ENSG00000274330.1	0.0807453	8.22913e-06	Testis.v8.signif_variant_gene_pairs.txt.gz	chr14_70456344_A_C_b38	Pituitary.v8.sqtl_signifpairs.txt.gz	2.15265e-07	chr14:70342729:70353136:clu_21522:ENSG00000133983.14
rs8004222	Veillonella.parvula	14	70456344	snv	A	C,G	C	0.064734913	14	70456344	70456344	A	C	ncRNA_intronic	ADAM20P1;ENSG00000257759	.	.	.	chr14_70456344_A_C_b38	chr14	70456344	A	C	ENSG00000274330.1	0.0807453	8.22913e-06	Testis.v8.signif_variant_gene_pairs.txt.gz	chr14_70456344_A_C_b38	Brain_Caudate_basal_ganglia.v8.sqtl_signifpairs.txt.gz	8.76384e-07	chr14:70342729:70353136:clu_17474:ENSG00000213463.4
rs8004222	Veillonella.parvula	14	70456344	snv	A	C,G	C	0.064734913	14	70456344	70456344	A	C	ncRNA_intronic	ADAM20P1;ENSG00000257759	.	.	.	chr14_70456344_A_C_b38	chr14	70456344	A	C	ENSG00000274330.1	0.0807453	8.22913e-06	Testis.v8.signif_variant_gene_pairs.txt.gz	chr14_70456344_A_C_b38	Skin_Sun_Exposed_Lower_leg.v8.sqtl_signifpairs.txt.gz	1.04427e-23	chr14:70342729:70353136:clu_23291:ENSG00000133983.14
rs8004222	Veillonella.parvula	14	70456344	snv	A	C,G	C	0.064734913	14	70456344	70456344	A	C	ncRNA_intronic	ADAM20P1;ENSG00000257759	.	.	.	chr14_70456344_A_C_b38	chr14	70456344	A	C	ENSG00000274330.1	0.0807453	8.22913e-06	Testis.v8.signif_variant_gene_pairs.txt.gz	chr14_70456344_A_C_b38	Brain_Nucleus_accumbens_basal_ganglia.v8.sqtl_signifpairs.txt.gz	1.45086e-06	chr14:70342729:70353136:clu_17857:ENSG00000213463.4
rs8004222	Veillonella.parvula	14	70456344	snv	A	C,G	C	0.064734913	14	70456344	70456344	A	C	ncRNA_intronic	ADAM20P1;ENSG00000257759	.	.	.	chr14_70456344_A_C_b38	chr14	70456344	A	C	ENSG00000274330.1	0.0807453	8.22913e-06	Testis.v8.signif_variant_gene_pairs.txt.gz	chr14_70456344_A_C_b38	Esophagus_Gastroesophageal_Junction.v8.sqtl_signifpairs.txt.gz	9.44199e-09	chr14:70342729:70353136:clu_20009:ENSG00000213463.4
rs8004222	Veillonella.parvula	14	70456344	snv	A	C,G	C	0.064734913	14	70456344	70456344	A	C	ncRNA_intronic	ADAM20P1;ENSG00000257759	.	.	.	chr14_70456344_A_C_b38	chr14	70456344	A	C	ENSG00000274330.1	0.0807453	8.22913e-06	Testis.v8.signif_variant_gene_pairs.txt.gz	chr14_70456344_A_C_b38	Spleen.v8.sqtl_signifpairs.txt.gz	5.65977e-08	chr14:70342729:70353136:clu_19509:ENSG00000133983.14
rs8004222	Veillonella.parvula	14	70456344	snv	A	C,G	C	0.064734913	14	70456344	70456344	A	C	ncRNA_intronic	ADAM20P1;ENSG00000257759	.	.	.	chr14_70456344_A_C_b38	chr14	70456344	A	C	ENSG00000274330.1	0.0807453	8.22913e-06	Testis.v8.signif_variant_gene_pairs.txt.gz	chr14_70456344_A_C_b38	Adipose_Subcutaneous.v8.sqtl_signifpairs.txt.gz	2.42399e-19	chr14:70342729:70353136:clu_22760:ENSG00000133983.14
rs8004222	Veillonella.parvula	14	70456344	snv	A	C,G	C	0.064734913	14	70456344	70456344	A	C	ncRNA_intronic	ADAM20P1;ENSG00000257759	.	.	.	chr14_70456344_A_C_b38	chr14	70456344	A	C	ENSG00000274330.1	0.0807453	8.22913e-06	Testis.v8.signif_variant_gene_pairs.txt.gz	chr14_70456344_A_C_b38	Adrenal_Gland.v8.sqtl_signifpairs.txt.gz	4.103e-08	chr14:70342729:70353136:clu_18047:ENSG00000133983.14
rs8004222	Veillonella.parvula	14	70456344	snv	A	C,G	C	0.064734913	14	70456344	70456344	A	C	ncRNA_intronic	ADAM20P1;ENSG00000257759	.	.	.	chr14_70456344_A_C_b38	chr14	70456344	A	C	ENSG00000274330.1	0.0807453	8.22913e-06	Testis.v8.signif_variant_gene_pairs.txt.gz	chr14_70456344_A_C_b38	Adipose_Visceral_Omentum.v8.sqtl_signifpairs.txt.gz	3.32077e-10	chr14:70342729:70353136:clu_22080:ENSG00000213463.4
rs8004222	Veillonella.parvula	14	70456344	snv	A	C,G	C	0.064734913	14	70456344	70456344	A	C	ncRNA_intronic	ADAM20P1;ENSG00000257759	.	.	.	chr14_70456344_A_C_b38	chr14	70456344	A	C	ENSG00000274330.1	0.0807453	8.22913e-06	Testis.v8.signif_variant_gene_pairs.txt.gz	chr14_70456344_A_C_b38	Brain_Frontal_Cortex_BA9.v8.sqtl_signifpairs.txt.gz	3.72567e-07	chr14:70342729:70353136:clu_16679:ENSG00000133983.14
rs8004222	Veillonella.parvula	14	70456344	snv	A	C,G	C	0.064734913	14	70456344	70456344	A	C	ncRNA_intronic	ADAM20P1;ENSG00000257759	.	.	.	chr14_70456344_A_C_b38	chr14	70456344	A	C	ENSG00000274330.1	0.0807453	8.22913e-06	Testis.v8.signif_variant_gene_pairs.txt.gz	chr14_70456344_A_C_b38	Testis.v8.sqtl_signifpairs.txt.gz	9.95849e-17	chr14:70342729:70353136:clu_39230:ENSG00000133983.14
rs8004222	Veillonella.parvula	14	70456344	snv	A	C,G	C	0.064734913	14	70456344	70456344	A	C	ncRNA_intronic	ADAM20P1;ENSG00000257759	.	.	.	chr14_70456344_A_C_b38	chr14	70456344	A	C	ENSG00000274330.1	0.0807453	8.22913e-06	Testis.v8.signif_variant_gene_pairs.txt.gz	chr14_70456344_A_C_b38	Brain_Caudate_basal_ganglia.v8.sqtl_signifpairs.txt.gz	8.76384e-07	chr14:70342729:70353136:clu_17474:ENSG00000133983.14
rs8004222	Veillonella.parvula	14	70456344	snv	A	C,G	C	0.064734913	14	70456344	70456344	A	C	ncRNA_intronic	ADAM20P1;ENSG00000257759	.	.	.	chr14_70456344_A_C_b38	chr14	70456344	A	C	ENSG00000274330.1	0.0807453	8.22913e-06	Testis.v8.signif_variant_gene_pairs.txt.gz	chr14_70456344_A_C_b38	Esophagus_Mucosa.v8.sqtl_signifpairs.txt.gz	1.83651e-15	chr14:70342729:70353136:clu_21033:ENSG00000133983.14
rs8004222	Veillonella.parvula	14	70456344	snv	A	C,G	C	0.064734913	14	70456344	70456344	A	C	ncRNA_intronic	ADAM20P1;ENSG00000257759	.	.	.	chr14_70456344_A_C_b38	chr14	70456344	A	C	ENSG00000274330.1	0.0807453	8.22913e-06	Testis.v8.signif_variant_gene_pairs.txt.gz	chr14_70456344_A_C_b38	Esophagus_Gastroesophageal_Junction.v8.sqtl_signifpairs.txt.gz	9.44199e-09	chr14:70342729:70353136:clu_20009:ENSG00000133983.14
rs8004222	Veillonella.parvula	14	70456344	snv	A	C,G	C	0.064734913	14	70456344	70456344	A	C	ncRNA_intronic	ADAM20P1;ENSG00000257759	.	.	.	chr14_70456344_A_C_b38	chr14	70456344	A	C	ENSG00000274330.1	0.0807453	8.22913e-06	Testis.v8.signif_variant_gene_pairs.txt.gz	chr14_70456344_A_C_b38	Colon_Sigmoid.v8.sqtl_signifpairs.txt.gz	4.93461e-10	chr14:70342729:70353136:clu_20529:ENSG00000213463.4
rs8004222	Veillonella.parvula	14	70456344	snv	A	C,G	C	0.064734913	14	70456344	70456344	A	C	ncRNA_intronic	ADAM20P1;ENSG00000257759	.	.	.	chr14_70456344_A_C_b38	chr14	70456344	A	C	ENSG00000274330.1	0.0807453	8.22913e-06	Testis.v8.signif_variant_gene_pairs.txt.gz	chr14_70456344_A_C_b38	Cells_Cultured_fibroblasts.v8.sqtl_signifpairs.txt.gz	1.0447e-16	chr14:70342729:70353136:clu_18160:ENSG00000133983.14
rs8004222	Veillonella.parvula	14	70456344	snv	A	C,G	C	0.064734913	14	70456344	70456344	A	C	ncRNA_intronic	ADAM20P1;ENSG00000257759	.	.	.	chr14_70456344_A_C_b38	chr14	70456344	A	C	ENSG00000274330.1	0.0807453	8.22913e-06	Testis.v8.signif_variant_gene_pairs.txt.gz	chr14_70456344_A_C_b38	Small_Intestine_Terminal_Ileum.v8.sqtl_signifpairs.txt.gz	1.70845e-06	chr14:70342729:70353136:clu_20197:ENSG00000133983.14
rs8004222	Veillonella.parvula	14	70456344	snv	A	C,G	C	0.064734913	14	70456344	70456344	A	C	ncRNA_intronic	ADAM20P1;ENSG00000257759	.	.	.	chr14_70456344_A_C_b38	chr14	70456344	A	C	ENSG00000274330.1	0.0807453	8.22913e-06	Testis.v8.signif_variant_gene_pairs.txt.gz	chr14_70456344_A_C_b38	Brain_Frontal_Cortex_BA9.v8.sqtl_signifpairs.txt.gz	3.72567e-07	chr14:70342729:70353136:clu_16679:ENSG00000213463.4
rs8004222	Veillonella.parvula	14	70456344	snv	A	C,G	C	0.064734913	14	70456344	70456344	A	C	ncRNA_intronic	ADAM20P1;ENSG00000257759	.	.	.	chr14_70456344_A_C_b38	chr14	70456344	A	C	ENSG00000274330.1	0.0807453	8.22913e-06	Testis.v8.signif_variant_gene_pairs.txt.gz	chr14_70456344_A_C_b38	Artery_Aorta.v8.sqtl_signifpairs.txt.gz	3.54118e-15	chr14:70342729:70353136:clu_20170:ENSG00000213463.4
rs8004222	Veillonella.parvula	14	70456344	snv	A	C,G	C	0.064734913	14	70456344	70456344	A	C	ncRNA_intronic	ADAM20P1;ENSG00000257759	.	.	.	chr14_70456344_A_C_b38	chr14	70456344	A	C	ENSG00000274330.1	0.0807453	8.22913e-06	Testis.v8.signif_variant_gene_pairs.txt.gz	chr14_70456344_A_C_b38	Heart_Left_Ventricle.v8.sqtl_signifpairs.txt.gz	3.79571e-10	chr14:70342729:70353136:clu_17939:ENSG00000133983.14
rs8004222	Veillonella.parvula	14	70456344	snv	A	C,G	C	0.064734913	14	70456344	70456344	A	C	ncRNA_intronic	ADAM20P1;ENSG00000257759	.	.	.	chr14_70456344_A_C_b38	chr14	70456344	A	C	ENSG00000274330.1	0.0807453	8.22913e-06	Testis.v8.signif_variant_gene_pairs.txt.gz	chr14_70456344_A_C_b38	Lung.v8.sqtl_signifpairs.txt.gz	1.53425e-18	chr14:70342729:70353136:clu_23889:ENSG00000213463.4
rs8004222	Veillonella.parvula	14	70456344	snv	A	C,G	C	0.064734913	14	70456344	70456344	A	C	ncRNA_intronic	ADAM20P1;ENSG00000257759	.	.	.	chr14_70456344_A_C_b38	chr14	70456344	A	C	ENSG00000274330.1	0.0807453	8.22913e-06	Testis.v8.signif_variant_gene_pairs.txt.gz	chr14_70456344_A_C_b38	Pituitary.v8.sqtl_signifpairs.txt.gz	2.15265e-07	chr14:70342729:70353136:clu_21522:ENSG00000213463.4
rs8004222	Veillonella.parvula	14	70456344	snv	A	C,G	C	0.064734913	14	70456344	70456344	A	C	ncRNA_intronic	ADAM20P1;ENSG00000257759	.	.	.	chr14_70456344_A_C_b38	chr14	70456344	A	C	ENSG00000274330.1	0.0807453	8.22913e-06	Testis.v8.signif_variant_gene_pairs.txt.gz	chr14_70456344_A_C_b38	Nerve_Tibial.v8.sqtl_signifpairs.txt.gz	4.9409e-16	chr14:70342729:70353136:clu_23443:ENSG00000213463.4
rs8004222	Veillonella.parvula	14	70456344	snv	A	C,G	C	0.064734913	14	70456344	70456344	A	C	ncRNA_intronic	ADAM20P1;ENSG00000257759	.	.	.	chr14_70456344_A_C_b38	chr14	70456344	A	C	ENSG00000274330.1	0.0807453	8.22913e-06	Testis.v8.signif_variant_gene_pairs.txt.gz	chr14_70456344_A_C_b38	Esophagus_Muscularis.v8.sqtl_signifpairs.txt.gz	2.25156e-12	chr14:70342729:70353136:clu_20947:ENSG00000213463.4
rs8004222	Veillonella.parvula	14	70456344	snv	A	C,G	C	0.064734913	14	70456344	70456344	A	C	ncRNA_intronic	ADAM20P1;ENSG00000257759	.	.	.	chr14_70456344_A_C_b38	chr14	70456344	A	C	ENSG00000274330.1	0.0807453	8.22913e-06	Testis.v8.signif_variant_gene_pairs.txt.gz	chr14_70456344_A_C_b38	Colon_Transverse.v8.sqtl_signifpairs.txt.gz	3.66689e-17	chr14:70342729:70353136:clu_22117:ENSG00000133983.14
rs8004222	Veillonella.parvula	14	70456344	snv	A	C,G	C	0.064734913	14	70456344	70456344	A	C	ncRNA_intronic	ADAM20P1;ENSG00000257759	.	.	.	chr14_70456344_A_C_b38	chr14	70456344	A	C	ENSG00000274330.1	0.0807453	8.22913e-06	Testis.v8.signif_variant_gene_pairs.txt.gz	chr14_70456344_A_C_b38	Testis.v8.sqtl_signifpairs.txt.gz	9.95849e-17	chr14:70342729:70353136:clu_39230:ENSG00000213463.4
rs8004222	Veillonella.parvula	14	70456344	snv	A	C,G	C	0.064734913	14	70456344	70456344	A	C	ncRNA_intronic	ADAM20P1;ENSG00000257759	.	.	.	chr14_70456344_A_C_b38	chr14	70456344	A	C	ENSG00000274330.1	0.0807453	8.22913e-06	Testis.v8.signif_variant_gene_pairs.txt.gz	chr14_70456344_A_C_b38	Heart_Left_Ventricle.v8.sqtl_signifpairs.txt.gz	3.79571e-10	chr14:70342729:70353136:clu_17939:ENSG00000213463.4
rs8004222	Veillonella.parvula	14	70456344	snv	A	C,G	C	0.064734913	14	70456344	70456344	A	C	ncRNA_intronic	ADAM20P1;ENSG00000257759	.	.	.	chr14_70456344_A_C_b38	chr14	70456344	A	C	ENSG00000274330.1	0.0807453	8.22913e-06	Testis.v8.signif_variant_gene_pairs.txt.gz	chr14_70456344_A_C_b38	Adrenal_Gland.v8.sqtl_signifpairs.txt.gz	4.103e-08	chr14:70342729:70353136:clu_18047:ENSG00000213463.4
rs8004222	Veillonella.parvula	14	70456344	snv	A	C,G	C	0.064734913	14	70456344	70456344	A	C	ncRNA_intronic	ADAM20P1;ENSG00000257759	.	.	.	chr14_70456344_A_C_b38	chr14	70456344	A	C	ENSG00000274330.1	0.0807453	8.22913e-06	Testis.v8.signif_variant_gene_pairs.txt.gz	chr14_70456344_A_C_b38	Prostate.v8.sqtl_signifpairs.txt.gz	3.88984e-08	chr14:70342729:70353136:clu_20836:ENSG00000133983.14
rs8004222	Veillonella.parvula	14	70456344	snv	A	C,G	C	0.064734913	14	70456344	70456344	A	C	ncRNA_intronic	ADAM20P1;ENSG00000257759	.	.	.	chr14_70456344_A_C_b38	chr14	70456344	A	C	ENSG00000274330.1	0.0807453	8.22913e-06	Testis.v8.signif_variant_gene_pairs.txt.gz	chr14_70456344_A_C_b38	Skin_Not_Sun_Exposed_Suprapubic.v8.sqtl_signifpairs.txt.gz	1.42097e-16	chr14:70342729:70353136:clu_22722:ENSG00000133983.14
rs8004222	Veillonella.parvula	14	70456344	snv	A	C,G	C	0.064734913	14	70456344	70456344	A	C	ncRNA_intronic	ADAM20P1;ENSG00000257759	.	.	.	chr14_70456344_A_C_b38	chr14	70456344	A	C	ENSG00000274330.1	0.0807453	8.22913e-06	Testis.v8.signif_variant_gene_pairs.txt.gz	chr14_70456344_A_C_b38	Thyroid.v8.sqtl_signifpairs.txt.gz	1.74161e-18	chr14:70342729:70353136:clu_24087:ENSG00000213463.4
rs8004222	Veillonella.parvula	14	70456344	snv	A	C,G	C	0.064734913	14	70456344	70456344	A	C	ncRNA_intronic	ADAM20P1;ENSG00000257759	.	.	.	chr14_70456344_A_C_b38	chr14	70456344	A	C	ENSG00000274330.1	0.0807453	8.22913e-06	Testis.v8.signif_variant_gene_pairs.txt.gz	chr14_70456344_A_C_b38	Brain_Spinal_cord_cervical_c-1.v8.sqtl_signifpairs.txt.gz	2.35398e-07	chr14:70353252:70359519:clu_15293:ENSG00000133983.14
rs8004222	Veillonella.parvula	14	70456344	snv	A	C,G	C	0.064734913	14	70456344	70456344	A	C	ncRNA_intronic	ADAM20P1;ENSG00000257759	.	.	.	chr14_70456344_A_C_b38	chr14	70456344	A	C	ENSG00000274330.1	0.0807453	8.22913e-06	Testis.v8.signif_variant_gene_pairs.txt.gz	chr14_70456344_A_C_b38	Pancreas.v8.sqtl_signifpairs.txt.gz	1.32868e-07	chr14:70342729:70353136:clu_18185:ENSG00000133983.14
rs8004222	Veillonella.parvula	14	70456344	snv	A	C,G	C	0.064734913	14	70456344	70456344	A	C	ncRNA_intronic	ADAM20P1;ENSG00000257759	.	.	.	chr14_70456344_A_C_b38	chr14	70456344	A	C	ENSG00000274330.1	0.0807453	8.22913e-06	Testis.v8.signif_variant_gene_pairs.txt.gz	chr14_70456344_A_C_b38	Lung.v8.sqtl_signifpairs.txt.gz	1.53425e-18	chr14:70342729:70353136:clu_23889:ENSG00000133983.14
rs8004222	Veillonella.parvula	14	70456344	snv	A	C,G	C	0.064734913	14	70456344	70456344	A	C	ncRNA_intronic	ADAM20P1;ENSG00000257759	.	.	.	chr14_70456344_A_C_b38	chr14	70456344	A	C	ENSG00000274330.1	0.0807453	8.22913e-06	Testis.v8.signif_variant_gene_pairs.txt.gz	chr14_70456344_A_C_b38	Adipose_Visceral_Omentum.v8.sqtl_signifpairs.txt.gz	3.32077e-10	chr14:70342729:70353136:clu_22080:ENSG00000133983.14
rs8004222	Veillonella.parvula	14	70456344	snv	A	C,G	C	0.064734913	14	70456344	70456344	A	C	ncRNA_intronic	ADAM20P1;ENSG00000257759	.	.	.	chr14_70456344_A_C_b38	chr14	70456344	A	C	ENSG00000274330.1	0.0807453	8.22913e-06	Testis.v8.signif_variant_gene_pairs.txt.gz	chr14_70456344_A_C_b38	Esophagus_Muscularis.v8.sqtl_signifpairs.txt.gz	2.25156e-12	chr14:70342729:70353136:clu_20947:ENSG00000133983.14
rs8004222	Veillonella.parvula	14	70456344	snv	A	C,G	C	0.064734913	14	70456344	70456344	A	C	ncRNA_intronic	ADAM20P1;ENSG00000257759	.	.	.	chr14_70456344_A_C_b38	chr14	70456344	A	C	ENSG00000274330.1	0.0807453	8.22913e-06	Testis.v8.signif_variant_gene_pairs.txt.gz	chr14_70456344_A_C_b38	Prostate.v8.sqtl_signifpairs.txt.gz	3.88984e-08	chr14:70342729:70353136:clu_20836:ENSG00000213463.4
rs8004222	Veillonella.parvula	14	70456344	snv	A	C,G	C	0.064734913	14	70456344	70456344	A	C	ncRNA_intronic	ADAM20P1;ENSG00000257759	.	.	.	chr14_70456344_A_C_b38	chr14	70456344	A	C	ENSG00000274330.1	0.0807453	8.22913e-06	Testis.v8.signif_variant_gene_pairs.txt.gz	chr14_70456344_A_C_b38	Colon_Sigmoid.v8.sqtl_signifpairs.txt.gz	4.93461e-10	chr14:70342729:70353136:clu_20529:ENSG00000133983.14
rs8004222	Veillonella.parvula	14	70456344	snv	A	C,G	C	0.064734913	14	70456344	70456344	A	C	ncRNA_intronic	ADAM20P1;ENSG00000257759	.	.	.	chr14_70456344_A_C_b38	chr14	70456344	A	C	ENSG00000274330.1	0.0807453	8.22913e-06	Testis.v8.signif_variant_gene_pairs.txt.gz	chr14_70456344_A_C_b38	Adipose_Subcutaneous.v8.sqtl_signifpairs.txt.gz	2.42399e-19	chr14:70342729:70353136:clu_22760:ENSG00000213463.4
rs8004222	Veillonella.parvula	14	70456344	snv	A	C,G	C	0.064734913	14	70456344	70456344	A	C	ncRNA_intronic	ADAM20P1;ENSG00000257759	.	.	.	chr14_70456344_A_C_b38	chr14	70456344	A	C	ENSG00000274330.1	0.0807453	8.22913e-06	Testis.v8.signif_variant_gene_pairs.txt.gz	chr14_70456344_A_C_b38	Colon_Transverse.v8.sqtl_signifpairs.txt.gz	3.66689e-17	chr14:70342729:70353136:clu_22117:ENSG00000213463.4
rs8004222	Veillonella.parvula	14	70456344	snv	A	C,G	C	0.064734913	14	70456344	70456344	A	C	ncRNA_intronic	ADAM20P1;ENSG00000257759	.	.	.	chr14_70456344_A_C_b38	chr14	70456344	A	C	ENSG00000274330.1	0.0807453	8.22913e-06	Testis.v8.signif_variant_gene_pairs.txt.gz	chr14_70456344_A_C_b38	Thyroid.v8.sqtl_signifpairs.txt.gz	1.74161e-18	chr14:70342729:70353136:clu_24087:ENSG00000133983.14
rs8004222	Veillonella.parvula	14	70456344	snv	A	C,G	C	0.064734913	14	70456344	70456344	A	C	ncRNA_intronic	ADAM20P1;ENSG00000257759	.	.	.	chr14_70456344_A_C_b38	chr14	70456344	A	C	ENSG00000274330.1	0.0807453	8.22913e-06	Testis.v8.signif_variant_gene_pairs.txt.gz	chr14_70456344_A_C_b38	Heart_Atrial_Appendage.v8.sqtl_signifpairs.txt.gz	2.17069e-06	chr14:70342729:70353136:clu_19960:ENSG00000133983.14
rs8004222	Veillonella.parvula	14	70456344	snv	A	C,G	C	0.064734913	14	70456344	70456344	A	C	ncRNA_intronic	ADAM20P1;ENSG00000257759	.	.	.	chr14_70456344_A_C_b38	chr14	70456344	A	C	ENSG00000274330.1	0.0807453	8.22913e-06	Testis.v8.signif_variant_gene_pairs.txt.gz	chr14_70456344_A_C_b38	Nerve_Tibial.v8.sqtl_signifpairs.txt.gz	4.9409e-16	chr14:70342729:70353136:clu_23443:ENSG00000133983.14
rs8004222	Veillonella.parvula	14	70456344	snv	A	C,G	C	0.064734913	14	70456344	70456344	A	C	ncRNA_intronic	ADAM20P1;ENSG00000257759	.	.	.	chr14_70456344_A_C_b38	chr14	70456344	A	C	ENSG00000274330.1	0.0807453	8.22913e-06	Testis.v8.signif_variant_gene_pairs.txt.gz	chr14_70456344_A_C_b38	Artery_Aorta.v8.sqtl_signifpairs.txt.gz	3.54118e-15	chr14:70342729:70353136:clu_20170:ENSG00000133983.14
rs8004222	Veillonella.parvula	14	70456344	snv	A	C,G	C	0.064734913	14	70456344	70456344	A	C	ncRNA_intronic	ADAM20P1;ENSG00000257759	.	.	.	chr14_70456344_A_C_b38	chr14	70456344	A	C	ENSG00000139985.6	0.0779037	9.00038e-06	Muscle_Skeletal.v8.signif_variant_gene_pairs.txt.gz	chr14_70456344_A_C_b38	Brain_Putamen_basal_ganglia.v8.sqtl_signifpairs.txt.gz	8.97216e-10	chr14:70353252:70359519:clu_15617:ENSG00000213463.4
rs8004222	Veillonella.parvula	14	70456344	snv	A	C,G	C	0.064734913	14	70456344	70456344	A	C	ncRNA_intronic	ADAM20P1;ENSG00000257759	.	.	.	chr14_70456344_A_C_b38	chr14	70456344	A	C	ENSG00000139985.6	0.0779037	9.00038e-06	Muscle_Skeletal.v8.signif_variant_gene_pairs.txt.gz	chr14_70456344_A_C_b38	Brain_Cortex.v8.sqtl_signifpairs.txt.gz	8.38992e-08	chr14:70342729:70353136:clu_18004:ENSG00000133983.14
rs8004222	Veillonella.parvula	14	70456344	snv	A	C,G	C	0.064734913	14	70456344	70456344	A	C	ncRNA_intronic	ADAM20P1;ENSG00000257759	.	.	.	chr14_70456344_A_C_b38	chr14	70456344	A	C	ENSG00000139985.6	0.0779037	9.00038e-06	Muscle_Skeletal.v8.signif_variant_gene_pairs.txt.gz	chr14_70456344_A_C_b38	Brain_Cortex.v8.sqtl_signifpairs.txt.gz	8.38992e-08	chr14:70342729:70353136:clu_18004:ENSG00000213463.4
rs8004222	Veillonella.parvula	14	70456344	snv	A	C,G	C	0.064734913	14	70456344	70456344	A	C	ncRNA_intronic	ADAM20P1;ENSG00000257759	.	.	.	chr14_70456344_A_C_b38	chr14	70456344	A	C	ENSG00000139985.6	0.0779037	9.00038e-06	Muscle_Skeletal.v8.signif_variant_gene_pairs.txt.gz	chr14_70456344_A_C_b38	Muscle_Skeletal.v8.sqtl_signifpairs.txt.gz	9.387e-20	chr14:70342729:70353136:clu_20159:ENSG00000213463.4
rs8004222	Veillonella.parvula	14	70456344	snv	A	C,G	C	0.064734913	14	70456344	70456344	A	C	ncRNA_intronic	ADAM20P1;ENSG00000257759	.	.	.	chr14_70456344_A_C_b38	chr14	70456344	A	C	ENSG00000139985.6	0.0779037	9.00038e-06	Muscle_Skeletal.v8.signif_variant_gene_pairs.txt.gz	chr14_70456344_A_C_b38	Artery_Tibial.v8.sqtl_signifpairs.txt.gz	1.59378e-25	chr14:70342729:70353136:clu_20961:ENSG00000133983.14
rs8004222	Veillonella.parvula	14	70456344	snv	A	C,G	C	0.064734913	14	70456344	70456344	A	C	ncRNA_intronic	ADAM20P1;ENSG00000257759	.	.	.	chr14_70456344_A_C_b38	chr14	70456344	A	C	ENSG00000139985.6	0.0779037	9.00038e-06	Muscle_Skeletal.v8.signif_variant_gene_pairs.txt.gz	chr14_70456344_A_C_b38	Skin_Sun_Exposed_Lower_leg.v8.sqtl_signifpairs.txt.gz	1.04427e-23	chr14:70342729:70353136:clu_23291:ENSG00000213463.4
rs8004222	Veillonella.parvula	14	70456344	snv	A	C,G	C	0.064734913	14	70456344	70456344	A	C	ncRNA_intronic	ADAM20P1;ENSG00000257759	.	.	.	chr14_70456344_A_C_b38	chr14	70456344	A	C	ENSG00000139985.6	0.0779037	9.00038e-06	Muscle_Skeletal.v8.signif_variant_gene_pairs.txt.gz	chr14_70456344_A_C_b38	Artery_Tibial.v8.sqtl_signifpairs.txt.gz	1.59378e-25	chr14:70342729:70353136:clu_20961:ENSG00000213463.4
rs8004222	Veillonella.parvula	14	70456344	snv	A	C,G	C	0.064734913	14	70456344	70456344	A	C	ncRNA_intronic	ADAM20P1;ENSG00000257759	.	.	.	chr14_70456344_A_C_b38	chr14	70456344	A	C	ENSG00000139985.6	0.0779037	9.00038e-06	Muscle_Skeletal.v8.signif_variant_gene_pairs.txt.gz	chr14_70456344_A_C_b38	Stomach.v8.sqtl_signifpairs.txt.gz	1.98473e-08	chr14:70342729:70353136:clu_20386:ENSG00000213463.4
rs8004222	Veillonella.parvula	14	70456344	snv	A	C,G	C	0.064734913	14	70456344	70456344	A	C	ncRNA_intronic	ADAM20P1;ENSG00000257759	.	.	.	chr14_70456344_A_C_b38	chr14	70456344	A	C	ENSG00000139985.6	0.0779037	9.00038e-06	Muscle_Skeletal.v8.signif_variant_gene_pairs.txt.gz	chr14_70456344_A_C_b38	Muscle_Skeletal.v8.sqtl_signifpairs.txt.gz	9.387e-20	chr14:70342729:70353136:clu_20159:ENSG00000133983.14
rs8004222	Veillonella.parvula	14	70456344	snv	A	C,G	C	0.064734913	14	70456344	70456344	A	C	ncRNA_intronic	ADAM20P1;ENSG00000257759	.	.	.	chr14_70456344_A_C_b38	chr14	70456344	A	C	ENSG00000139985.6	0.0779037	9.00038e-06	Muscle_Skeletal.v8.signif_variant_gene_pairs.txt.gz	chr14_70456344_A_C_b38	Brain_Nucleus_accumbens_basal_ganglia.v8.sqtl_signifpairs.txt.gz	1.45086e-06	chr14:70342729:70353136:clu_17857:ENSG00000133983.14
rs8004222	Veillonella.parvula	14	70456344	snv	A	C,G	C	0.064734913	14	70456344	70456344	A	C	ncRNA_intronic	ADAM20P1;ENSG00000257759	.	.	.	chr14_70456344_A_C_b38	chr14	70456344	A	C	ENSG00000139985.6	0.0779037	9.00038e-06	Muscle_Skeletal.v8.signif_variant_gene_pairs.txt.gz	chr14_70456344_A_C_b38	Breast_Mammary_Tissue.v8.sqtl_signifpairs.txt.gz	4.8264e-12	chr14:70342729:70353136:clu_22914:ENSG00000133983.14
rs8004222	Veillonella.parvula	14	70456344	snv	A	C,G	C	0.064734913	14	70456344	70456344	A	C	ncRNA_intronic	ADAM20P1;ENSG00000257759	.	.	.	chr14_70456344_A_C_b38	chr14	70456344	A	C	ENSG00000139985.6	0.0779037	9.00038e-06	Muscle_Skeletal.v8.signif_variant_gene_pairs.txt.gz	chr14_70456344_A_C_b38	Brain_Putamen_basal_ganglia.v8.sqtl_signifpairs.txt.gz	8.97216e-10	chr14:70353252:70359519:clu_15617:ENSG00000133983.14
rs8004222	Veillonella.parvula	14	70456344	snv	A	C,G	C	0.064734913	14	70456344	70456344	A	C	ncRNA_intronic	ADAM20P1;ENSG00000257759	.	.	.	chr14_70456344_A_C_b38	chr14	70456344	A	C	ENSG00000139985.6	0.0779037	9.00038e-06	Muscle_Skeletal.v8.signif_variant_gene_pairs.txt.gz	chr14_70456344_A_C_b38	Breast_Mammary_Tissue.v8.sqtl_signifpairs.txt.gz	4.8264e-12	chr14:70342729:70353136:clu_22914:ENSG00000213463.4
rs8004222	Veillonella.parvula	14	70456344	snv	A	C,G	C	0.064734913	14	70456344	70456344	A	C	ncRNA_intronic	ADAM20P1;ENSG00000257759	.	.	.	chr14_70456344_A_C_b38	chr14	70456344	A	C	ENSG00000139985.6	0.0779037	9.00038e-06	Muscle_Skeletal.v8.signif_variant_gene_pairs.txt.gz	chr14_70456344_A_C_b38	Stomach.v8.sqtl_signifpairs.txt.gz	1.98473e-08	chr14:70342729:70353136:clu_20386:ENSG00000133983.14
rs8004222	Veillonella.parvula	14	70456344	snv	A	C,G	C	0.064734913	14	70456344	70456344	A	C	ncRNA_intronic	ADAM20P1;ENSG00000257759	.	.	.	chr14_70456344_A_C_b38	chr14	70456344	A	C	ENSG00000139985.6	0.0779037	9.00038e-06	Muscle_Skeletal.v8.signif_variant_gene_pairs.txt.gz	chr14_70456344_A_C_b38	Ovary.v8.sqtl_signifpairs.txt.gz	1.22257e-07	chr14:70342729:70353136:clu_18235:ENSG00000213463.4
rs8004222	Veillonella.parvula	14	70456344	snv	A	C,G	C	0.064734913	14	70456344	70456344	A	C	ncRNA_intronic	ADAM20P1;ENSG00000257759	.	.	.	chr14_70456344_A_C_b38	chr14	70456344	A	C	ENSG00000139985.6	0.0779037	9.00038e-06	Muscle_Skeletal.v8.signif_variant_gene_pairs.txt.gz	chr14_70456344_A_C_b38	Ovary.v8.sqtl_signifpairs.txt.gz	1.22257e-07	chr14:70342729:70353136:clu_18235:ENSG00000133983.14
rs8004222	Veillonella.parvula	14	70456344	snv	A	C,G	C	0.064734913	14	70456344	70456344	A	C	ncRNA_intronic	ADAM20P1;ENSG00000257759	.	.	.	chr14_70456344_A_C_b38	chr14	70456344	A	C	ENSG00000139985.6	0.0779037	9.00038e-06	Muscle_Skeletal.v8.signif_variant_gene_pairs.txt.gz	chr14_70456344_A_C_b38	Liver.v8.sqtl_signifpairs.txt.gz	2.55442e-07	chr14:70342729:70353136:clu_15518:ENSG00000133983.14
rs8004222	Veillonella.parvula	14	70456344	snv	A	C,G	C	0.064734913	14	70456344	70456344	A	C	ncRNA_intronic	ADAM20P1;ENSG00000257759	.	.	.	chr14_70456344_A_C_b38	chr14	70456344	A	C	ENSG00000139985.6	0.0779037	9.00038e-06	Muscle_Skeletal.v8.signif_variant_gene_pairs.txt.gz	chr14_70456344_A_C_b38	Pituitary.v8.sqtl_signifpairs.txt.gz	2.15265e-07	chr14:70342729:70353136:clu_21522:ENSG00000133983.14
rs8004222	Veillonella.parvula	14	70456344	snv	A	C,G	C	0.064734913	14	70456344	70456344	A	C	ncRNA_intronic	ADAM20P1;ENSG00000257759	.	.	.	chr14_70456344_A_C_b38	chr14	70456344	A	C	ENSG00000139985.6	0.0779037	9.00038e-06	Muscle_Skeletal.v8.signif_variant_gene_pairs.txt.gz	chr14_70456344_A_C_b38	Brain_Caudate_basal_ganglia.v8.sqtl_signifpairs.txt.gz	8.76384e-07	chr14:70342729:70353136:clu_17474:ENSG00000213463.4
rs8004222	Veillonella.parvula	14	70456344	snv	A	C,G	C	0.064734913	14	70456344	70456344	A	C	ncRNA_intronic	ADAM20P1;ENSG00000257759	.	.	.	chr14_70456344_A_C_b38	chr14	70456344	A	C	ENSG00000139985.6	0.0779037	9.00038e-06	Muscle_Skeletal.v8.signif_variant_gene_pairs.txt.gz	chr14_70456344_A_C_b38	Skin_Sun_Exposed_Lower_leg.v8.sqtl_signifpairs.txt.gz	1.04427e-23	chr14:70342729:70353136:clu_23291:ENSG00000133983.14
rs8004222	Veillonella.parvula	14	70456344	snv	A	C,G	C	0.064734913	14	70456344	70456344	A	C	ncRNA_intronic	ADAM20P1;ENSG00000257759	.	.	.	chr14_70456344_A_C_b38	chr14	70456344	A	C	ENSG00000139985.6	0.0779037	9.00038e-06	Muscle_Skeletal.v8.signif_variant_gene_pairs.txt.gz	chr14_70456344_A_C_b38	Brain_Nucleus_accumbens_basal_ganglia.v8.sqtl_signifpairs.txt.gz	1.45086e-06	chr14:70342729:70353136:clu_17857:ENSG00000213463.4
rs8004222	Veillonella.parvula	14	70456344	snv	A	C,G	C	0.064734913	14	70456344	70456344	A	C	ncRNA_intronic	ADAM20P1;ENSG00000257759	.	.	.	chr14_70456344_A_C_b38	chr14	70456344	A	C	ENSG00000139985.6	0.0779037	9.00038e-06	Muscle_Skeletal.v8.signif_variant_gene_pairs.txt.gz	chr14_70456344_A_C_b38	Esophagus_Gastroesophageal_Junction.v8.sqtl_signifpairs.txt.gz	9.44199e-09	chr14:70342729:70353136:clu_20009:ENSG00000213463.4
rs8004222	Veillonella.parvula	14	70456344	snv	A	C,G	C	0.064734913	14	70456344	70456344	A	C	ncRNA_intronic	ADAM20P1;ENSG00000257759	.	.	.	chr14_70456344_A_C_b38	chr14	70456344	A	C	ENSG00000139985.6	0.0779037	9.00038e-06	Muscle_Skeletal.v8.signif_variant_gene_pairs.txt.gz	chr14_70456344_A_C_b38	Spleen.v8.sqtl_signifpairs.txt.gz	5.65977e-08	chr14:70342729:70353136:clu_19509:ENSG00000133983.14
rs8004222	Veillonella.parvula	14	70456344	snv	A	C,G	C	0.064734913	14	70456344	70456344	A	C	ncRNA_intronic	ADAM20P1;ENSG00000257759	.	.	.	chr14_70456344_A_C_b38	chr14	70456344	A	C	ENSG00000139985.6	0.0779037	9.00038e-06	Muscle_Skeletal.v8.signif_variant_gene_pairs.txt.gz	chr14_70456344_A_C_b38	Adipose_Subcutaneous.v8.sqtl_signifpairs.txt.gz	2.42399e-19	chr14:70342729:70353136:clu_22760:ENSG00000133983.14
rs8004222	Veillonella.parvula	14	70456344	snv	A	C,G	C	0.064734913	14	70456344	70456344	A	C	ncRNA_intronic	ADAM20P1;ENSG00000257759	.	.	.	chr14_70456344_A_C_b38	chr14	70456344	A	C	ENSG00000139985.6	0.0779037	9.00038e-06	Muscle_Skeletal.v8.signif_variant_gene_pairs.txt.gz	chr14_70456344_A_C_b38	Adrenal_Gland.v8.sqtl_signifpairs.txt.gz	4.103e-08	chr14:70342729:70353136:clu_18047:ENSG00000133983.14
rs8004222	Veillonella.parvula	14	70456344	snv	A	C,G	C	0.064734913	14	70456344	70456344	A	C	ncRNA_intronic	ADAM20P1;ENSG00000257759	.	.	.	chr14_70456344_A_C_b38	chr14	70456344	A	C	ENSG00000139985.6	0.0779037	9.00038e-06	Muscle_Skeletal.v8.signif_variant_gene_pairs.txt.gz	chr14_70456344_A_C_b38	Adipose_Visceral_Omentum.v8.sqtl_signifpairs.txt.gz	3.32077e-10	chr14:70342729:70353136:clu_22080:ENSG00000213463.4
rs8004222	Veillonella.parvula	14	70456344	snv	A	C,G	C	0.064734913	14	70456344	70456344	A	C	ncRNA_intronic	ADAM20P1;ENSG00000257759	.	.	.	chr14_70456344_A_C_b38	chr14	70456344	A	C	ENSG00000139985.6	0.0779037	9.00038e-06	Muscle_Skeletal.v8.signif_variant_gene_pairs.txt.gz	chr14_70456344_A_C_b38	Brain_Frontal_Cortex_BA9.v8.sqtl_signifpairs.txt.gz	3.72567e-07	chr14:70342729:70353136:clu_16679:ENSG00000133983.14
rs8004222	Veillonella.parvula	14	70456344	snv	A	C,G	C	0.064734913	14	70456344	70456344	A	C	ncRNA_intronic	ADAM20P1;ENSG00000257759	.	.	.	chr14_70456344_A_C_b38	chr14	70456344	A	C	ENSG00000139985.6	0.0779037	9.00038e-06	Muscle_Skeletal.v8.signif_variant_gene_pairs.txt.gz	chr14_70456344_A_C_b38	Testis.v8.sqtl_signifpairs.txt.gz	9.95849e-17	chr14:70342729:70353136:clu_39230:ENSG00000133983.14
rs8004222	Veillonella.parvula	14	70456344	snv	A	C,G	C	0.064734913	14	70456344	70456344	A	C	ncRNA_intronic	ADAM20P1;ENSG00000257759	.	.	.	chr14_70456344_A_C_b38	chr14	70456344	A	C	ENSG00000139985.6	0.0779037	9.00038e-06	Muscle_Skeletal.v8.signif_variant_gene_pairs.txt.gz	chr14_70456344_A_C_b38	Brain_Caudate_basal_ganglia.v8.sqtl_signifpairs.txt.gz	8.76384e-07	chr14:70342729:70353136:clu_17474:ENSG00000133983.14
rs8004222	Veillonella.parvula	14	70456344	snv	A	C,G	C	0.064734913	14	70456344	70456344	A	C	ncRNA_intronic	ADAM20P1;ENSG00000257759	.	.	.	chr14_70456344_A_C_b38	chr14	70456344	A	C	ENSG00000139985.6	0.0779037	9.00038e-06	Muscle_Skeletal.v8.signif_variant_gene_pairs.txt.gz	chr14_70456344_A_C_b38	Esophagus_Mucosa.v8.sqtl_signifpairs.txt.gz	1.83651e-15	chr14:70342729:70353136:clu_21033:ENSG00000133983.14
rs8004222	Veillonella.parvula	14	70456344	snv	A	C,G	C	0.064734913	14	70456344	70456344	A	C	ncRNA_intronic	ADAM20P1;ENSG00000257759	.	.	.	chr14_70456344_A_C_b38	chr14	70456344	A	C	ENSG00000139985.6	0.0779037	9.00038e-06	Muscle_Skeletal.v8.signif_variant_gene_pairs.txt.gz	chr14_70456344_A_C_b38	Esophagus_Gastroesophageal_Junction.v8.sqtl_signifpairs.txt.gz	9.44199e-09	chr14:70342729:70353136:clu_20009:ENSG00000133983.14
rs8004222	Veillonella.parvula	14	70456344	snv	A	C,G	C	0.064734913	14	70456344	70456344	A	C	ncRNA_intronic	ADAM20P1;ENSG00000257759	.	.	.	chr14_70456344_A_C_b38	chr14	70456344	A	C	ENSG00000139985.6	0.0779037	9.00038e-06	Muscle_Skeletal.v8.signif_variant_gene_pairs.txt.gz	chr14_70456344_A_C_b38	Colon_Sigmoid.v8.sqtl_signifpairs.txt.gz	4.93461e-10	chr14:70342729:70353136:clu_20529:ENSG00000213463.4
rs8004222	Veillonella.parvula	14	70456344	snv	A	C,G	C	0.064734913	14	70456344	70456344	A	C	ncRNA_intronic	ADAM20P1;ENSG00000257759	.	.	.	chr14_70456344_A_C_b38	chr14	70456344	A	C	ENSG00000139985.6	0.0779037	9.00038e-06	Muscle_Skeletal.v8.signif_variant_gene_pairs.txt.gz	chr14_70456344_A_C_b38	Cells_Cultured_fibroblasts.v8.sqtl_signifpairs.txt.gz	1.0447e-16	chr14:70342729:70353136:clu_18160:ENSG00000133983.14
rs8004222	Veillonella.parvula	14	70456344	snv	A	C,G	C	0.064734913	14	70456344	70456344	A	C	ncRNA_intronic	ADAM20P1;ENSG00000257759	.	.	.	chr14_70456344_A_C_b38	chr14	70456344	A	C	ENSG00000139985.6	0.0779037	9.00038e-06	Muscle_Skeletal.v8.signif_variant_gene_pairs.txt.gz	chr14_70456344_A_C_b38	Small_Intestine_Terminal_Ileum.v8.sqtl_signifpairs.txt.gz	1.70845e-06	chr14:70342729:70353136:clu_20197:ENSG00000133983.14
rs8004222	Veillonella.parvula	14	70456344	snv	A	C,G	C	0.064734913	14	70456344	70456344	A	C	ncRNA_intronic	ADAM20P1;ENSG00000257759	.	.	.	chr14_70456344_A_C_b38	chr14	70456344	A	C	ENSG00000139985.6	0.0779037	9.00038e-06	Muscle_Skeletal.v8.signif_variant_gene_pairs.txt.gz	chr14_70456344_A_C_b38	Brain_Frontal_Cortex_BA9.v8.sqtl_signifpairs.txt.gz	3.72567e-07	chr14:70342729:70353136:clu_16679:ENSG00000213463.4
rs8004222	Veillonella.parvula	14	70456344	snv	A	C,G	C	0.064734913	14	70456344	70456344	A	C	ncRNA_intronic	ADAM20P1;ENSG00000257759	.	.	.	chr14_70456344_A_C_b38	chr14	70456344	A	C	ENSG00000139985.6	0.0779037	9.00038e-06	Muscle_Skeletal.v8.signif_variant_gene_pairs.txt.gz	chr14_70456344_A_C_b38	Artery_Aorta.v8.sqtl_signifpairs.txt.gz	3.54118e-15	chr14:70342729:70353136:clu_20170:ENSG00000213463.4
rs8004222	Veillonella.parvula	14	70456344	snv	A	C,G	C	0.064734913	14	70456344	70456344	A	C	ncRNA_intronic	ADAM20P1;ENSG00000257759	.	.	.	chr14_70456344_A_C_b38	chr14	70456344	A	C	ENSG00000139985.6	0.0779037	9.00038e-06	Muscle_Skeletal.v8.signif_variant_gene_pairs.txt.gz	chr14_70456344_A_C_b38	Heart_Left_Ventricle.v8.sqtl_signifpairs.txt.gz	3.79571e-10	chr14:70342729:70353136:clu_17939:ENSG00000133983.14
rs8004222	Veillonella.parvula	14	70456344	snv	A	C,G	C	0.064734913	14	70456344	70456344	A	C	ncRNA_intronic	ADAM20P1;ENSG00000257759	.	.	.	chr14_70456344_A_C_b38	chr14	70456344	A	C	ENSG00000139985.6	0.0779037	9.00038e-06	Muscle_Skeletal.v8.signif_variant_gene_pairs.txt.gz	chr14_70456344_A_C_b38	Lung.v8.sqtl_signifpairs.txt.gz	1.53425e-18	chr14:70342729:70353136:clu_23889:ENSG00000213463.4
rs8004222	Veillonella.parvula	14	70456344	snv	A	C,G	C	0.064734913	14	70456344	70456344	A	C	ncRNA_intronic	ADAM20P1;ENSG00000257759	.	.	.	chr14_70456344_A_C_b38	chr14	70456344	A	C	ENSG00000139985.6	0.0779037	9.00038e-06	Muscle_Skeletal.v8.signif_variant_gene_pairs.txt.gz	chr14_70456344_A_C_b38	Pituitary.v8.sqtl_signifpairs.txt.gz	2.15265e-07	chr14:70342729:70353136:clu_21522:ENSG00000213463.4
rs8004222	Veillonella.parvula	14	70456344	snv	A	C,G	C	0.064734913	14	70456344	70456344	A	C	ncRNA_intronic	ADAM20P1;ENSG00000257759	.	.	.	chr14_70456344_A_C_b38	chr14	70456344	A	C	ENSG00000139985.6	0.0779037	9.00038e-06	Muscle_Skeletal.v8.signif_variant_gene_pairs.txt.gz	chr14_70456344_A_C_b38	Nerve_Tibial.v8.sqtl_signifpairs.txt.gz	4.9409e-16	chr14:70342729:70353136:clu_23443:ENSG00000213463.4
rs8004222	Veillonella.parvula	14	70456344	snv	A	C,G	C	0.064734913	14	70456344	70456344	A	C	ncRNA_intronic	ADAM20P1;ENSG00000257759	.	.	.	chr14_70456344_A_C_b38	chr14	70456344	A	C	ENSG00000139985.6	0.0779037	9.00038e-06	Muscle_Skeletal.v8.signif_variant_gene_pairs.txt.gz	chr14_70456344_A_C_b38	Esophagus_Muscularis.v8.sqtl_signifpairs.txt.gz	2.25156e-12	chr14:70342729:70353136:clu_20947:ENSG00000213463.4
rs8004222	Veillonella.parvula	14	70456344	snv	A	C,G	C	0.064734913	14	70456344	70456344	A	C	ncRNA_intronic	ADAM20P1;ENSG00000257759	.	.	.	chr14_70456344_A_C_b38	chr14	70456344	A	C	ENSG00000139985.6	0.0779037	9.00038e-06	Muscle_Skeletal.v8.signif_variant_gene_pairs.txt.gz	chr14_70456344_A_C_b38	Colon_Transverse.v8.sqtl_signifpairs.txt.gz	3.66689e-17	chr14:70342729:70353136:clu_22117:ENSG00000133983.14
rs8004222	Veillonella.parvula	14	70456344	snv	A	C,G	C	0.064734913	14	70456344	70456344	A	C	ncRNA_intronic	ADAM20P1;ENSG00000257759	.	.	.	chr14_70456344_A_C_b38	chr14	70456344	A	C	ENSG00000139985.6	0.0779037	9.00038e-06	Muscle_Skeletal.v8.signif_variant_gene_pairs.txt.gz	chr14_70456344_A_C_b38	Testis.v8.sqtl_signifpairs.txt.gz	9.95849e-17	chr14:70342729:70353136:clu_39230:ENSG00000213463.4
rs8004222	Veillonella.parvula	14	70456344	snv	A	C,G	C	0.064734913	14	70456344	70456344	A	C	ncRNA_intronic	ADAM20P1;ENSG00000257759	.	.	.	chr14_70456344_A_C_b38	chr14	70456344	A	C	ENSG00000139985.6	0.0779037	9.00038e-06	Muscle_Skeletal.v8.signif_variant_gene_pairs.txt.gz	chr14_70456344_A_C_b38	Heart_Left_Ventricle.v8.sqtl_signifpairs.txt.gz	3.79571e-10	chr14:70342729:70353136:clu_17939:ENSG00000213463.4
rs8004222	Veillonella.parvula	14	70456344	snv	A	C,G	C	0.064734913	14	70456344	70456344	A	C	ncRNA_intronic	ADAM20P1;ENSG00000257759	.	.	.	chr14_70456344_A_C_b38	chr14	70456344	A	C	ENSG00000139985.6	0.0779037	9.00038e-06	Muscle_Skeletal.v8.signif_variant_gene_pairs.txt.gz	chr14_70456344_A_C_b38	Adrenal_Gland.v8.sqtl_signifpairs.txt.gz	4.103e-08	chr14:70342729:70353136:clu_18047:ENSG00000213463.4
rs8004222	Veillonella.parvula	14	70456344	snv	A	C,G	C	0.064734913	14	70456344	70456344	A	C	ncRNA_intronic	ADAM20P1;ENSG00000257759	.	.	.	chr14_70456344_A_C_b38	chr14	70456344	A	C	ENSG00000139985.6	0.0779037	9.00038e-06	Muscle_Skeletal.v8.signif_variant_gene_pairs.txt.gz	chr14_70456344_A_C_b38	Prostate.v8.sqtl_signifpairs.txt.gz	3.88984e-08	chr14:70342729:70353136:clu_20836:ENSG00000133983.14
rs8004222	Veillonella.parvula	14	70456344	snv	A	C,G	C	0.064734913	14	70456344	70456344	A	C	ncRNA_intronic	ADAM20P1;ENSG00000257759	.	.	.	chr14_70456344_A_C_b38	chr14	70456344	A	C	ENSG00000139985.6	0.0779037	9.00038e-06	Muscle_Skeletal.v8.signif_variant_gene_pairs.txt.gz	chr14_70456344_A_C_b38	Skin_Not_Sun_Exposed_Suprapubic.v8.sqtl_signifpairs.txt.gz	1.42097e-16	chr14:70342729:70353136:clu_22722:ENSG00000133983.14
rs8004222	Veillonella.parvula	14	70456344	snv	A	C,G	C	0.064734913	14	70456344	70456344	A	C	ncRNA_intronic	ADAM20P1;ENSG00000257759	.	.	.	chr14_70456344_A_C_b38	chr14	70456344	A	C	ENSG00000139985.6	0.0779037	9.00038e-06	Muscle_Skeletal.v8.signif_variant_gene_pairs.txt.gz	chr14_70456344_A_C_b38	Thyroid.v8.sqtl_signifpairs.txt.gz	1.74161e-18	chr14:70342729:70353136:clu_24087:ENSG00000213463.4
rs8004222	Veillonella.parvula	14	70456344	snv	A	C,G	C	0.064734913	14	70456344	70456344	A	C	ncRNA_intronic	ADAM20P1;ENSG00000257759	.	.	.	chr14_70456344_A_C_b38	chr14	70456344	A	C	ENSG00000139985.6	0.0779037	9.00038e-06	Muscle_Skeletal.v8.signif_variant_gene_pairs.txt.gz	chr14_70456344_A_C_b38	Brain_Spinal_cord_cervical_c-1.v8.sqtl_signifpairs.txt.gz	2.35398e-07	chr14:70353252:70359519:clu_15293:ENSG00000133983.14
rs8004222	Veillonella.parvula	14	70456344	snv	A	C,G	C	0.064734913	14	70456344	70456344	A	C	ncRNA_intronic	ADAM20P1;ENSG00000257759	.	.	.	chr14_70456344_A_C_b38	chr14	70456344	A	C	ENSG00000139985.6	0.0779037	9.00038e-06	Muscle_Skeletal.v8.signif_variant_gene_pairs.txt.gz	chr14_70456344_A_C_b38	Pancreas.v8.sqtl_signifpairs.txt.gz	1.32868e-07	chr14:70342729:70353136:clu_18185:ENSG00000133983.14
rs8004222	Veillonella.parvula	14	70456344	snv	A	C,G	C	0.064734913	14	70456344	70456344	A	C	ncRNA_intronic	ADAM20P1;ENSG00000257759	.	.	.	chr14_70456344_A_C_b38	chr14	70456344	A	C	ENSG00000139985.6	0.0779037	9.00038e-06	Muscle_Skeletal.v8.signif_variant_gene_pairs.txt.gz	chr14_70456344_A_C_b38	Lung.v8.sqtl_signifpairs.txt.gz	1.53425e-18	chr14:70342729:70353136:clu_23889:ENSG00000133983.14
rs8004222	Veillonella.parvula	14	70456344	snv	A	C,G	C	0.064734913	14	70456344	70456344	A	C	ncRNA_intronic	ADAM20P1;ENSG00000257759	.	.	.	chr14_70456344_A_C_b38	chr14	70456344	A	C	ENSG00000139985.6	0.0779037	9.00038e-06	Muscle_Skeletal.v8.signif_variant_gene_pairs.txt.gz	chr14_70456344_A_C_b38	Adipose_Visceral_Omentum.v8.sqtl_signifpairs.txt.gz	3.32077e-10	chr14:70342729:70353136:clu_22080:ENSG00000133983.14
rs8004222	Veillonella.parvula	14	70456344	snv	A	C,G	C	0.064734913	14	70456344	70456344	A	C	ncRNA_intronic	ADAM20P1;ENSG00000257759	.	.	.	chr14_70456344_A_C_b38	chr14	70456344	A	C	ENSG00000139985.6	0.0779037	9.00038e-06	Muscle_Skeletal.v8.signif_variant_gene_pairs.txt.gz	chr14_70456344_A_C_b38	Esophagus_Muscularis.v8.sqtl_signifpairs.txt.gz	2.25156e-12	chr14:70342729:70353136:clu_20947:ENSG00000133983.14
rs8004222	Veillonella.parvula	14	70456344	snv	A	C,G	C	0.064734913	14	70456344	70456344	A	C	ncRNA_intronic	ADAM20P1;ENSG00000257759	.	.	.	chr14_70456344_A_C_b38	chr14	70456344	A	C	ENSG00000139985.6	0.0779037	9.00038e-06	Muscle_Skeletal.v8.signif_variant_gene_pairs.txt.gz	chr14_70456344_A_C_b38	Prostate.v8.sqtl_signifpairs.txt.gz	3.88984e-08	chr14:70342729:70353136:clu_20836:ENSG00000213463.4
rs8004222	Veillonella.parvula	14	70456344	snv	A	C,G	C	0.064734913	14	70456344	70456344	A	C	ncRNA_intronic	ADAM20P1;ENSG00000257759	.	.	.	chr14_70456344_A_C_b38	chr14	70456344	A	C	ENSG00000139985.6	0.0779037	9.00038e-06	Muscle_Skeletal.v8.signif_variant_gene_pairs.txt.gz	chr14_70456344_A_C_b38	Colon_Sigmoid.v8.sqtl_signifpairs.txt.gz	4.93461e-10	chr14:70342729:70353136:clu_20529:ENSG00000133983.14
rs8004222	Veillonella.parvula	14	70456344	snv	A	C,G	C	0.064734913	14	70456344	70456344	A	C	ncRNA_intronic	ADAM20P1;ENSG00000257759	.	.	.	chr14_70456344_A_C_b38	chr14	70456344	A	C	ENSG00000139985.6	0.0779037	9.00038e-06	Muscle_Skeletal.v8.signif_variant_gene_pairs.txt.gz	chr14_70456344_A_C_b38	Adipose_Subcutaneous.v8.sqtl_signifpairs.txt.gz	2.42399e-19	chr14:70342729:70353136:clu_22760:ENSG00000213463.4
rs8004222	Veillonella.parvula	14	70456344	snv	A	C,G	C	0.064734913	14	70456344	70456344	A	C	ncRNA_intronic	ADAM20P1;ENSG00000257759	.	.	.	chr14_70456344_A_C_b38	chr14	70456344	A	C	ENSG00000139985.6	0.0779037	9.00038e-06	Muscle_Skeletal.v8.signif_variant_gene_pairs.txt.gz	chr14_70456344_A_C_b38	Colon_Transverse.v8.sqtl_signifpairs.txt.gz	3.66689e-17	chr14:70342729:70353136:clu_22117:ENSG00000213463.4
rs8004222	Veillonella.parvula	14	70456344	snv	A	C,G	C	0.064734913	14	70456344	70456344	A	C	ncRNA_intronic	ADAM20P1;ENSG00000257759	.	.	.	chr14_70456344_A_C_b38	chr14	70456344	A	C	ENSG00000139985.6	0.0779037	9.00038e-06	Muscle_Skeletal.v8.signif_variant_gene_pairs.txt.gz	chr14_70456344_A_C_b38	Thyroid.v8.sqtl_signifpairs.txt.gz	1.74161e-18	chr14:70342729:70353136:clu_24087:ENSG00000133983.14
rs8004222	Veillonella.parvula	14	70456344	snv	A	C,G	C	0.064734913	14	70456344	70456344	A	C	ncRNA_intronic	ADAM20P1;ENSG00000257759	.	.	.	chr14_70456344_A_C_b38	chr14	70456344	A	C	ENSG00000139985.6	0.0779037	9.00038e-06	Muscle_Skeletal.v8.signif_variant_gene_pairs.txt.gz	chr14_70456344_A_C_b38	Heart_Atrial_Appendage.v8.sqtl_signifpairs.txt.gz	2.17069e-06	chr14:70342729:70353136:clu_19960:ENSG00000133983.14
rs8004222	Veillonella.parvula	14	70456344	snv	A	C,G	C	0.064734913	14	70456344	70456344	A	C	ncRNA_intronic	ADAM20P1;ENSG00000257759	.	.	.	chr14_70456344_A_C_b38	chr14	70456344	A	C	ENSG00000139985.6	0.0779037	9.00038e-06	Muscle_Skeletal.v8.signif_variant_gene_pairs.txt.gz	chr14_70456344_A_C_b38	Nerve_Tibial.v8.sqtl_signifpairs.txt.gz	4.9409e-16	chr14:70342729:70353136:clu_23443:ENSG00000133983.14
rs8004222	Veillonella.parvula	14	70456344	snv	A	C,G	C	0.064734913	14	70456344	70456344	A	C	ncRNA_intronic	ADAM20P1;ENSG00000257759	.	.	.	chr14_70456344_A_C_b38	chr14	70456344	A	C	ENSG00000139985.6	0.0779037	9.00038e-06	Muscle_Skeletal.v8.signif_variant_gene_pairs.txt.gz	chr14_70456344_A_C_b38	Artery_Aorta.v8.sqtl_signifpairs.txt.gz	3.54118e-15	chr14:70342729:70353136:clu_20170:ENSG00000133983.14
rs8004222	Veillonella.parvula	14	70456344	snv	A	C,G	C	0.064734913	14	70456344	70456344	A	C	ncRNA_intronic	ADAM20P1;ENSG00000257759	.	.	.	chr14_70456344_A_C_b38	chr14	70456344	A	C	ENSG00000198732.10	0.0792683	0.000142786	Thyroid.v8.signif_variant_gene_pairs.txt.gz	chr14_70456344_A_C_b38	Brain_Putamen_basal_ganglia.v8.sqtl_signifpairs.txt.gz	8.97216e-10	chr14:70353252:70359519:clu_15617:ENSG00000213463.4
rs8004222	Veillonella.parvula	14	70456344	snv	A	C,G	C	0.064734913	14	70456344	70456344	A	C	ncRNA_intronic	ADAM20P1;ENSG00000257759	.	.	.	chr14_70456344_A_C_b38	chr14	70456344	A	C	ENSG00000198732.10	0.0792683	0.000142786	Thyroid.v8.signif_variant_gene_pairs.txt.gz	chr14_70456344_A_C_b38	Brain_Cortex.v8.sqtl_signifpairs.txt.gz	8.38992e-08	chr14:70342729:70353136:clu_18004:ENSG00000133983.14
rs8004222	Veillonella.parvula	14	70456344	snv	A	C,G	C	0.064734913	14	70456344	70456344	A	C	ncRNA_intronic	ADAM20P1;ENSG00000257759	.	.	.	chr14_70456344_A_C_b38	chr14	70456344	A	C	ENSG00000198732.10	0.0792683	0.000142786	Thyroid.v8.signif_variant_gene_pairs.txt.gz	chr14_70456344_A_C_b38	Brain_Cortex.v8.sqtl_signifpairs.txt.gz	8.38992e-08	chr14:70342729:70353136:clu_18004:ENSG00000213463.4
rs8004222	Veillonella.parvula	14	70456344	snv	A	C,G	C	0.064734913	14	70456344	70456344	A	C	ncRNA_intronic	ADAM20P1;ENSG00000257759	.	.	.	chr14_70456344_A_C_b38	chr14	70456344	A	C	ENSG00000198732.10	0.0792683	0.000142786	Thyroid.v8.signif_variant_gene_pairs.txt.gz	chr14_70456344_A_C_b38	Muscle_Skeletal.v8.sqtl_signifpairs.txt.gz	9.387e-20	chr14:70342729:70353136:clu_20159:ENSG00000213463.4
rs8004222	Veillonella.parvula	14	70456344	snv	A	C,G	C	0.064734913	14	70456344	70456344	A	C	ncRNA_intronic	ADAM20P1;ENSG00000257759	.	.	.	chr14_70456344_A_C_b38	chr14	70456344	A	C	ENSG00000198732.10	0.0792683	0.000142786	Thyroid.v8.signif_variant_gene_pairs.txt.gz	chr14_70456344_A_C_b38	Artery_Tibial.v8.sqtl_signifpairs.txt.gz	1.59378e-25	chr14:70342729:70353136:clu_20961:ENSG00000133983.14
rs8004222	Veillonella.parvula	14	70456344	snv	A	C,G	C	0.064734913	14	70456344	70456344	A	C	ncRNA_intronic	ADAM20P1;ENSG00000257759	.	.	.	chr14_70456344_A_C_b38	chr14	70456344	A	C	ENSG00000198732.10	0.0792683	0.000142786	Thyroid.v8.signif_variant_gene_pairs.txt.gz	chr14_70456344_A_C_b38	Skin_Sun_Exposed_Lower_leg.v8.sqtl_signifpairs.txt.gz	1.04427e-23	chr14:70342729:70353136:clu_23291:ENSG00000213463.4
rs8004222	Veillonella.parvula	14	70456344	snv	A	C,G	C	0.064734913	14	70456344	70456344	A	C	ncRNA_intronic	ADAM20P1;ENSG00000257759	.	.	.	chr14_70456344_A_C_b38	chr14	70456344	A	C	ENSG00000198732.10	0.0792683	0.000142786	Thyroid.v8.signif_variant_gene_pairs.txt.gz	chr14_70456344_A_C_b38	Artery_Tibial.v8.sqtl_signifpairs.txt.gz	1.59378e-25	chr14:70342729:70353136:clu_20961:ENSG00000213463.4
rs8004222	Veillonella.parvula	14	70456344	snv	A	C,G	C	0.064734913	14	70456344	70456344	A	C	ncRNA_intronic	ADAM20P1;ENSG00000257759	.	.	.	chr14_70456344_A_C_b38	chr14	70456344	A	C	ENSG00000198732.10	0.0792683	0.000142786	Thyroid.v8.signif_variant_gene_pairs.txt.gz	chr14_70456344_A_C_b38	Stomach.v8.sqtl_signifpairs.txt.gz	1.98473e-08	chr14:70342729:70353136:clu_20386:ENSG00000213463.4
rs8004222	Veillonella.parvula	14	70456344	snv	A	C,G	C	0.064734913	14	70456344	70456344	A	C	ncRNA_intronic	ADAM20P1;ENSG00000257759	.	.	.	chr14_70456344_A_C_b38	chr14	70456344	A	C	ENSG00000198732.10	0.0792683	0.000142786	Thyroid.v8.signif_variant_gene_pairs.txt.gz	chr14_70456344_A_C_b38	Muscle_Skeletal.v8.sqtl_signifpairs.txt.gz	9.387e-20	chr14:70342729:70353136:clu_20159:ENSG00000133983.14
rs8004222	Veillonella.parvula	14	70456344	snv	A	C,G	C	0.064734913	14	70456344	70456344	A	C	ncRNA_intronic	ADAM20P1;ENSG00000257759	.	.	.	chr14_70456344_A_C_b38	chr14	70456344	A	C	ENSG00000198732.10	0.0792683	0.000142786	Thyroid.v8.signif_variant_gene_pairs.txt.gz	chr14_70456344_A_C_b38	Brain_Nucleus_accumbens_basal_ganglia.v8.sqtl_signifpairs.txt.gz	1.45086e-06	chr14:70342729:70353136:clu_17857:ENSG00000133983.14
rs8004222	Veillonella.parvula	14	70456344	snv	A	C,G	C	0.064734913	14	70456344	70456344	A	C	ncRNA_intronic	ADAM20P1;ENSG00000257759	.	.	.	chr14_70456344_A_C_b38	chr14	70456344	A	C	ENSG00000198732.10	0.0792683	0.000142786	Thyroid.v8.signif_variant_gene_pairs.txt.gz	chr14_70456344_A_C_b38	Breast_Mammary_Tissue.v8.sqtl_signifpairs.txt.gz	4.8264e-12	chr14:70342729:70353136:clu_22914:ENSG00000133983.14
rs8004222	Veillonella.parvula	14	70456344	snv	A	C,G	C	0.064734913	14	70456344	70456344	A	C	ncRNA_intronic	ADAM20P1;ENSG00000257759	.	.	.	chr14_70456344_A_C_b38	chr14	70456344	A	C	ENSG00000198732.10	0.0792683	0.000142786	Thyroid.v8.signif_variant_gene_pairs.txt.gz	chr14_70456344_A_C_b38	Brain_Putamen_basal_ganglia.v8.sqtl_signifpairs.txt.gz	8.97216e-10	chr14:70353252:70359519:clu_15617:ENSG00000133983.14
rs8004222	Veillonella.parvula	14	70456344	snv	A	C,G	C	0.064734913	14	70456344	70456344	A	C	ncRNA_intronic	ADAM20P1;ENSG00000257759	.	.	.	chr14_70456344_A_C_b38	chr14	70456344	A	C	ENSG00000198732.10	0.0792683	0.000142786	Thyroid.v8.signif_variant_gene_pairs.txt.gz	chr14_70456344_A_C_b38	Breast_Mammary_Tissue.v8.sqtl_signifpairs.txt.gz	4.8264e-12	chr14:70342729:70353136:clu_22914:ENSG00000213463.4
rs8004222	Veillonella.parvula	14	70456344	snv	A	C,G	C	0.064734913	14	70456344	70456344	A	C	ncRNA_intronic	ADAM20P1;ENSG00000257759	.	.	.	chr14_70456344_A_C_b38	chr14	70456344	A	C	ENSG00000198732.10	0.0792683	0.000142786	Thyroid.v8.signif_variant_gene_pairs.txt.gz	chr14_70456344_A_C_b38	Stomach.v8.sqtl_signifpairs.txt.gz	1.98473e-08	chr14:70342729:70353136:clu_20386:ENSG00000133983.14
rs8004222	Veillonella.parvula	14	70456344	snv	A	C,G	C	0.064734913	14	70456344	70456344	A	C	ncRNA_intronic	ADAM20P1;ENSG00000257759	.	.	.	chr14_70456344_A_C_b38	chr14	70456344	A	C	ENSG00000198732.10	0.0792683	0.000142786	Thyroid.v8.signif_variant_gene_pairs.txt.gz	chr14_70456344_A_C_b38	Ovary.v8.sqtl_signifpairs.txt.gz	1.22257e-07	chr14:70342729:70353136:clu_18235:ENSG00000213463.4
rs8004222	Veillonella.parvula	14	70456344	snv	A	C,G	C	0.064734913	14	70456344	70456344	A	C	ncRNA_intronic	ADAM20P1;ENSG00000257759	.	.	.	chr14_70456344_A_C_b38	chr14	70456344	A	C	ENSG00000198732.10	0.0792683	0.000142786	Thyroid.v8.signif_variant_gene_pairs.txt.gz	chr14_70456344_A_C_b38	Ovary.v8.sqtl_signifpairs.txt.gz	1.22257e-07	chr14:70342729:70353136:clu_18235:ENSG00000133983.14
rs8004222	Veillonella.parvula	14	70456344	snv	A	C,G	C	0.064734913	14	70456344	70456344	A	C	ncRNA_intronic	ADAM20P1;ENSG00000257759	.	.	.	chr14_70456344_A_C_b38	chr14	70456344	A	C	ENSG00000198732.10	0.0792683	0.000142786	Thyroid.v8.signif_variant_gene_pairs.txt.gz	chr14_70456344_A_C_b38	Liver.v8.sqtl_signifpairs.txt.gz	2.55442e-07	chr14:70342729:70353136:clu_15518:ENSG00000133983.14
rs8004222	Veillonella.parvula	14	70456344	snv	A	C,G	C	0.064734913	14	70456344	70456344	A	C	ncRNA_intronic	ADAM20P1;ENSG00000257759	.	.	.	chr14_70456344_A_C_b38	chr14	70456344	A	C	ENSG00000198732.10	0.0792683	0.000142786	Thyroid.v8.signif_variant_gene_pairs.txt.gz	chr14_70456344_A_C_b38	Pituitary.v8.sqtl_signifpairs.txt.gz	2.15265e-07	chr14:70342729:70353136:clu_21522:ENSG00000133983.14
rs8004222	Veillonella.parvula	14	70456344	snv	A	C,G	C	0.064734913	14	70456344	70456344	A	C	ncRNA_intronic	ADAM20P1;ENSG00000257759	.	.	.	chr14_70456344_A_C_b38	chr14	70456344	A	C	ENSG00000198732.10	0.0792683	0.000142786	Thyroid.v8.signif_variant_gene_pairs.txt.gz	chr14_70456344_A_C_b38	Brain_Caudate_basal_ganglia.v8.sqtl_signifpairs.txt.gz	8.76384e-07	chr14:70342729:70353136:clu_17474:ENSG00000213463.4
rs8004222	Veillonella.parvula	14	70456344	snv	A	C,G	C	0.064734913	14	70456344	70456344	A	C	ncRNA_intronic	ADAM20P1;ENSG00000257759	.	.	.	chr14_70456344_A_C_b38	chr14	70456344	A	C	ENSG00000198732.10	0.0792683	0.000142786	Thyroid.v8.signif_variant_gene_pairs.txt.gz	chr14_70456344_A_C_b38	Skin_Sun_Exposed_Lower_leg.v8.sqtl_signifpairs.txt.gz	1.04427e-23	chr14:70342729:70353136:clu_23291:ENSG00000133983.14
rs8004222	Veillonella.parvula	14	70456344	snv	A	C,G	C	0.064734913	14	70456344	70456344	A	C	ncRNA_intronic	ADAM20P1;ENSG00000257759	.	.	.	chr14_70456344_A_C_b38	chr14	70456344	A	C	ENSG00000198732.10	0.0792683	0.000142786	Thyroid.v8.signif_variant_gene_pairs.txt.gz	chr14_70456344_A_C_b38	Brain_Nucleus_accumbens_basal_ganglia.v8.sqtl_signifpairs.txt.gz	1.45086e-06	chr14:70342729:70353136:clu_17857:ENSG00000213463.4
rs8004222	Veillonella.parvula	14	70456344	snv	A	C,G	C	0.064734913	14	70456344	70456344	A	C	ncRNA_intronic	ADAM20P1;ENSG00000257759	.	.	.	chr14_70456344_A_C_b38	chr14	70456344	A	C	ENSG00000198732.10	0.0792683	0.000142786	Thyroid.v8.signif_variant_gene_pairs.txt.gz	chr14_70456344_A_C_b38	Esophagus_Gastroesophageal_Junction.v8.sqtl_signifpairs.txt.gz	9.44199e-09	chr14:70342729:70353136:clu_20009:ENSG00000213463.4
rs8004222	Veillonella.parvula	14	70456344	snv	A	C,G	C	0.064734913	14	70456344	70456344	A	C	ncRNA_intronic	ADAM20P1;ENSG00000257759	.	.	.	chr14_70456344_A_C_b38	chr14	70456344	A	C	ENSG00000198732.10	0.0792683	0.000142786	Thyroid.v8.signif_variant_gene_pairs.txt.gz	chr14_70456344_A_C_b38	Spleen.v8.sqtl_signifpairs.txt.gz	5.65977e-08	chr14:70342729:70353136:clu_19509:ENSG00000133983.14
rs8004222	Veillonella.parvula	14	70456344	snv	A	C,G	C	0.064734913	14	70456344	70456344	A	C	ncRNA_intronic	ADAM20P1;ENSG00000257759	.	.	.	chr14_70456344_A_C_b38	chr14	70456344	A	C	ENSG00000198732.10	0.0792683	0.000142786	Thyroid.v8.signif_variant_gene_pairs.txt.gz	chr14_70456344_A_C_b38	Adipose_Subcutaneous.v8.sqtl_signifpairs.txt.gz	2.42399e-19	chr14:70342729:70353136:clu_22760:ENSG00000133983.14
rs8004222	Veillonella.parvula	14	70456344	snv	A	C,G	C	0.064734913	14	70456344	70456344	A	C	ncRNA_intronic	ADAM20P1;ENSG00000257759	.	.	.	chr14_70456344_A_C_b38	chr14	70456344	A	C	ENSG00000198732.10	0.0792683	0.000142786	Thyroid.v8.signif_variant_gene_pairs.txt.gz	chr14_70456344_A_C_b38	Adrenal_Gland.v8.sqtl_signifpairs.txt.gz	4.103e-08	chr14:70342729:70353136:clu_18047:ENSG00000133983.14
rs8004222	Veillonella.parvula	14	70456344	snv	A	C,G	C	0.064734913	14	70456344	70456344	A	C	ncRNA_intronic	ADAM20P1;ENSG00000257759	.	.	.	chr14_70456344_A_C_b38	chr14	70456344	A	C	ENSG00000198732.10	0.0792683	0.000142786	Thyroid.v8.signif_variant_gene_pairs.txt.gz	chr14_70456344_A_C_b38	Adipose_Visceral_Omentum.v8.sqtl_signifpairs.txt.gz	3.32077e-10	chr14:70342729:70353136:clu_22080:ENSG00000213463.4
rs8004222	Veillonella.parvula	14	70456344	snv	A	C,G	C	0.064734913	14	70456344	70456344	A	C	ncRNA_intronic	ADAM20P1;ENSG00000257759	.	.	.	chr14_70456344_A_C_b38	chr14	70456344	A	C	ENSG00000198732.10	0.0792683	0.000142786	Thyroid.v8.signif_variant_gene_pairs.txt.gz	chr14_70456344_A_C_b38	Brain_Frontal_Cortex_BA9.v8.sqtl_signifpairs.txt.gz	3.72567e-07	chr14:70342729:70353136:clu_16679:ENSG00000133983.14
rs8004222	Veillonella.parvula	14	70456344	snv	A	C,G	C	0.064734913	14	70456344	70456344	A	C	ncRNA_intronic	ADAM20P1;ENSG00000257759	.	.	.	chr14_70456344_A_C_b38	chr14	70456344	A	C	ENSG00000198732.10	0.0792683	0.000142786	Thyroid.v8.signif_variant_gene_pairs.txt.gz	chr14_70456344_A_C_b38	Testis.v8.sqtl_signifpairs.txt.gz	9.95849e-17	chr14:70342729:70353136:clu_39230:ENSG00000133983.14
rs8004222	Veillonella.parvula	14	70456344	snv	A	C,G	C	0.064734913	14	70456344	70456344	A	C	ncRNA_intronic	ADAM20P1;ENSG00000257759	.	.	.	chr14_70456344_A_C_b38	chr14	70456344	A	C	ENSG00000198732.10	0.0792683	0.000142786	Thyroid.v8.signif_variant_gene_pairs.txt.gz	chr14_70456344_A_C_b38	Brain_Caudate_basal_ganglia.v8.sqtl_signifpairs.txt.gz	8.76384e-07	chr14:70342729:70353136:clu_17474:ENSG00000133983.14
rs8004222	Veillonella.parvula	14	70456344	snv	A	C,G	C	0.064734913	14	70456344	70456344	A	C	ncRNA_intronic	ADAM20P1;ENSG00000257759	.	.	.	chr14_70456344_A_C_b38	chr14	70456344	A	C	ENSG00000198732.10	0.0792683	0.000142786	Thyroid.v8.signif_variant_gene_pairs.txt.gz	chr14_70456344_A_C_b38	Esophagus_Mucosa.v8.sqtl_signifpairs.txt.gz	1.83651e-15	chr14:70342729:70353136:clu_21033:ENSG00000133983.14
rs8004222	Veillonella.parvula	14	70456344	snv	A	C,G	C	0.064734913	14	70456344	70456344	A	C	ncRNA_intronic	ADAM20P1;ENSG00000257759	.	.	.	chr14_70456344_A_C_b38	chr14	70456344	A	C	ENSG00000198732.10	0.0792683	0.000142786	Thyroid.v8.signif_variant_gene_pairs.txt.gz	chr14_70456344_A_C_b38	Esophagus_Gastroesophageal_Junction.v8.sqtl_signifpairs.txt.gz	9.44199e-09	chr14:70342729:70353136:clu_20009:ENSG00000133983.14
rs8004222	Veillonella.parvula	14	70456344	snv	A	C,G	C	0.064734913	14	70456344	70456344	A	C	ncRNA_intronic	ADAM20P1;ENSG00000257759	.	.	.	chr14_70456344_A_C_b38	chr14	70456344	A	C	ENSG00000198732.10	0.0792683	0.000142786	Thyroid.v8.signif_variant_gene_pairs.txt.gz	chr14_70456344_A_C_b38	Colon_Sigmoid.v8.sqtl_signifpairs.txt.gz	4.93461e-10	chr14:70342729:70353136:clu_20529:ENSG00000213463.4
rs8004222	Veillonella.parvula	14	70456344	snv	A	C,G	C	0.064734913	14	70456344	70456344	A	C	ncRNA_intronic	ADAM20P1;ENSG00000257759	.	.	.	chr14_70456344_A_C_b38	chr14	70456344	A	C	ENSG00000198732.10	0.0792683	0.000142786	Thyroid.v8.signif_variant_gene_pairs.txt.gz	chr14_70456344_A_C_b38	Cells_Cultured_fibroblasts.v8.sqtl_signifpairs.txt.gz	1.0447e-16	chr14:70342729:70353136:clu_18160:ENSG00000133983.14
rs8004222	Veillonella.parvula	14	70456344	snv	A	C,G	C	0.064734913	14	70456344	70456344	A	C	ncRNA_intronic	ADAM20P1;ENSG00000257759	.	.	.	chr14_70456344_A_C_b38	chr14	70456344	A	C	ENSG00000198732.10	0.0792683	0.000142786	Thyroid.v8.signif_variant_gene_pairs.txt.gz	chr14_70456344_A_C_b38	Small_Intestine_Terminal_Ileum.v8.sqtl_signifpairs.txt.gz	1.70845e-06	chr14:70342729:70353136:clu_20197:ENSG00000133983.14
rs8004222	Veillonella.parvula	14	70456344	snv	A	C,G	C	0.064734913	14	70456344	70456344	A	C	ncRNA_intronic	ADAM20P1;ENSG00000257759	.	.	.	chr14_70456344_A_C_b38	chr14	70456344	A	C	ENSG00000198732.10	0.0792683	0.000142786	Thyroid.v8.signif_variant_gene_pairs.txt.gz	chr14_70456344_A_C_b38	Brain_Frontal_Cortex_BA9.v8.sqtl_signifpairs.txt.gz	3.72567e-07	chr14:70342729:70353136:clu_16679:ENSG00000213463.4
rs8004222	Veillonella.parvula	14	70456344	snv	A	C,G	C	0.064734913	14	70456344	70456344	A	C	ncRNA_intronic	ADAM20P1;ENSG00000257759	.	.	.	chr14_70456344_A_C_b38	chr14	70456344	A	C	ENSG00000198732.10	0.0792683	0.000142786	Thyroid.v8.signif_variant_gene_pairs.txt.gz	chr14_70456344_A_C_b38	Artery_Aorta.v8.sqtl_signifpairs.txt.gz	3.54118e-15	chr14:70342729:70353136:clu_20170:ENSG00000213463.4
rs8004222	Veillonella.parvula	14	70456344	snv	A	C,G	C	0.064734913	14	70456344	70456344	A	C	ncRNA_intronic	ADAM20P1;ENSG00000257759	.	.	.	chr14_70456344_A_C_b38	chr14	70456344	A	C	ENSG00000198732.10	0.0792683	0.000142786	Thyroid.v8.signif_variant_gene_pairs.txt.gz	chr14_70456344_A_C_b38	Heart_Left_Ventricle.v8.sqtl_signifpairs.txt.gz	3.79571e-10	chr14:70342729:70353136:clu_17939:ENSG00000133983.14
rs8004222	Veillonella.parvula	14	70456344	snv	A	C,G	C	0.064734913	14	70456344	70456344	A	C	ncRNA_intronic	ADAM20P1;ENSG00000257759	.	.	.	chr14_70456344_A_C_b38	chr14	70456344	A	C	ENSG00000198732.10	0.0792683	0.000142786	Thyroid.v8.signif_variant_gene_pairs.txt.gz	chr14_70456344_A_C_b38	Lung.v8.sqtl_signifpairs.txt.gz	1.53425e-18	chr14:70342729:70353136:clu_23889:ENSG00000213463.4
rs8004222	Veillonella.parvula	14	70456344	snv	A	C,G	C	0.064734913	14	70456344	70456344	A	C	ncRNA_intronic	ADAM20P1;ENSG00000257759	.	.	.	chr14_70456344_A_C_b38	chr14	70456344	A	C	ENSG00000198732.10	0.0792683	0.000142786	Thyroid.v8.signif_variant_gene_pairs.txt.gz	chr14_70456344_A_C_b38	Pituitary.v8.sqtl_signifpairs.txt.gz	2.15265e-07	chr14:70342729:70353136:clu_21522:ENSG00000213463.4
rs8004222	Veillonella.parvula	14	70456344	snv	A	C,G	C	0.064734913	14	70456344	70456344	A	C	ncRNA_intronic	ADAM20P1;ENSG00000257759	.	.	.	chr14_70456344_A_C_b38	chr14	70456344	A	C	ENSG00000198732.10	0.0792683	0.000142786	Thyroid.v8.signif_variant_gene_pairs.txt.gz	chr14_70456344_A_C_b38	Nerve_Tibial.v8.sqtl_signifpairs.txt.gz	4.9409e-16	chr14:70342729:70353136:clu_23443:ENSG00000213463.4
rs8004222	Veillonella.parvula	14	70456344	snv	A	C,G	C	0.064734913	14	70456344	70456344	A	C	ncRNA_intronic	ADAM20P1;ENSG00000257759	.	.	.	chr14_70456344_A_C_b38	chr14	70456344	A	C	ENSG00000198732.10	0.0792683	0.000142786	Thyroid.v8.signif_variant_gene_pairs.txt.gz	chr14_70456344_A_C_b38	Esophagus_Muscularis.v8.sqtl_signifpairs.txt.gz	2.25156e-12	chr14:70342729:70353136:clu_20947:ENSG00000213463.4
rs8004222	Veillonella.parvula	14	70456344	snv	A	C,G	C	0.064734913	14	70456344	70456344	A	C	ncRNA_intronic	ADAM20P1;ENSG00000257759	.	.	.	chr14_70456344_A_C_b38	chr14	70456344	A	C	ENSG00000198732.10	0.0792683	0.000142786	Thyroid.v8.signif_variant_gene_pairs.txt.gz	chr14_70456344_A_C_b38	Colon_Transverse.v8.sqtl_signifpairs.txt.gz	3.66689e-17	chr14:70342729:70353136:clu_22117:ENSG00000133983.14
rs8004222	Veillonella.parvula	14	70456344	snv	A	C,G	C	0.064734913	14	70456344	70456344	A	C	ncRNA_intronic	ADAM20P1;ENSG00000257759	.	.	.	chr14_70456344_A_C_b38	chr14	70456344	A	C	ENSG00000198732.10	0.0792683	0.000142786	Thyroid.v8.signif_variant_gene_pairs.txt.gz	chr14_70456344_A_C_b38	Testis.v8.sqtl_signifpairs.txt.gz	9.95849e-17	chr14:70342729:70353136:clu_39230:ENSG00000213463.4
rs8004222	Veillonella.parvula	14	70456344	snv	A	C,G	C	0.064734913	14	70456344	70456344	A	C	ncRNA_intronic	ADAM20P1;ENSG00000257759	.	.	.	chr14_70456344_A_C_b38	chr14	70456344	A	C	ENSG00000198732.10	0.0792683	0.000142786	Thyroid.v8.signif_variant_gene_pairs.txt.gz	chr14_70456344_A_C_b38	Heart_Left_Ventricle.v8.sqtl_signifpairs.txt.gz	3.79571e-10	chr14:70342729:70353136:clu_17939:ENSG00000213463.4
rs8004222	Veillonella.parvula	14	70456344	snv	A	C,G	C	0.064734913	14	70456344	70456344	A	C	ncRNA_intronic	ADAM20P1;ENSG00000257759	.	.	.	chr14_70456344_A_C_b38	chr14	70456344	A	C	ENSG00000198732.10	0.0792683	0.000142786	Thyroid.v8.signif_variant_gene_pairs.txt.gz	chr14_70456344_A_C_b38	Adrenal_Gland.v8.sqtl_signifpairs.txt.gz	4.103e-08	chr14:70342729:70353136:clu_18047:ENSG00000213463.4
rs8004222	Veillonella.parvula	14	70456344	snv	A	C,G	C	0.064734913	14	70456344	70456344	A	C	ncRNA_intronic	ADAM20P1;ENSG00000257759	.	.	.	chr14_70456344_A_C_b38	chr14	70456344	A	C	ENSG00000198732.10	0.0792683	0.000142786	Thyroid.v8.signif_variant_gene_pairs.txt.gz	chr14_70456344_A_C_b38	Prostate.v8.sqtl_signifpairs.txt.gz	3.88984e-08	chr14:70342729:70353136:clu_20836:ENSG00000133983.14
rs8004222	Veillonella.parvula	14	70456344	snv	A	C,G	C	0.064734913	14	70456344	70456344	A	C	ncRNA_intronic	ADAM20P1;ENSG00000257759	.	.	.	chr14_70456344_A_C_b38	chr14	70456344	A	C	ENSG00000198732.10	0.0792683	0.000142786	Thyroid.v8.signif_variant_gene_pairs.txt.gz	chr14_70456344_A_C_b38	Skin_Not_Sun_Exposed_Suprapubic.v8.sqtl_signifpairs.txt.gz	1.42097e-16	chr14:70342729:70353136:clu_22722:ENSG00000133983.14
rs8004222	Veillonella.parvula	14	70456344	snv	A	C,G	C	0.064734913	14	70456344	70456344	A	C	ncRNA_intronic	ADAM20P1;ENSG00000257759	.	.	.	chr14_70456344_A_C_b38	chr14	70456344	A	C	ENSG00000198732.10	0.0792683	0.000142786	Thyroid.v8.signif_variant_gene_pairs.txt.gz	chr14_70456344_A_C_b38	Thyroid.v8.sqtl_signifpairs.txt.gz	1.74161e-18	chr14:70342729:70353136:clu_24087:ENSG00000213463.4
rs8004222	Veillonella.parvula	14	70456344	snv	A	C,G	C	0.064734913	14	70456344	70456344	A	C	ncRNA_intronic	ADAM20P1;ENSG00000257759	.	.	.	chr14_70456344_A_C_b38	chr14	70456344	A	C	ENSG00000198732.10	0.0792683	0.000142786	Thyroid.v8.signif_variant_gene_pairs.txt.gz	chr14_70456344_A_C_b38	Brain_Spinal_cord_cervical_c-1.v8.sqtl_signifpairs.txt.gz	2.35398e-07	chr14:70353252:70359519:clu_15293:ENSG00000133983.14
rs8004222	Veillonella.parvula	14	70456344	snv	A	C,G	C	0.064734913	14	70456344	70456344	A	C	ncRNA_intronic	ADAM20P1;ENSG00000257759	.	.	.	chr14_70456344_A_C_b38	chr14	70456344	A	C	ENSG00000198732.10	0.0792683	0.000142786	Thyroid.v8.signif_variant_gene_pairs.txt.gz	chr14_70456344_A_C_b38	Pancreas.v8.sqtl_signifpairs.txt.gz	1.32868e-07	chr14:70342729:70353136:clu_18185:ENSG00000133983.14
rs8004222	Veillonella.parvula	14	70456344	snv	A	C,G	C	0.064734913	14	70456344	70456344	A	C	ncRNA_intronic	ADAM20P1;ENSG00000257759	.	.	.	chr14_70456344_A_C_b38	chr14	70456344	A	C	ENSG00000198732.10	0.0792683	0.000142786	Thyroid.v8.signif_variant_gene_pairs.txt.gz	chr14_70456344_A_C_b38	Lung.v8.sqtl_signifpairs.txt.gz	1.53425e-18	chr14:70342729:70353136:clu_23889:ENSG00000133983.14
rs8004222	Veillonella.parvula	14	70456344	snv	A	C,G	C	0.064734913	14	70456344	70456344	A	C	ncRNA_intronic	ADAM20P1;ENSG00000257759	.	.	.	chr14_70456344_A_C_b38	chr14	70456344	A	C	ENSG00000198732.10	0.0792683	0.000142786	Thyroid.v8.signif_variant_gene_pairs.txt.gz	chr14_70456344_A_C_b38	Adipose_Visceral_Omentum.v8.sqtl_signifpairs.txt.gz	3.32077e-10	chr14:70342729:70353136:clu_22080:ENSG00000133983.14
rs8004222	Veillonella.parvula	14	70456344	snv	A	C,G	C	0.064734913	14	70456344	70456344	A	C	ncRNA_intronic	ADAM20P1;ENSG00000257759	.	.	.	chr14_70456344_A_C_b38	chr14	70456344	A	C	ENSG00000198732.10	0.0792683	0.000142786	Thyroid.v8.signif_variant_gene_pairs.txt.gz	chr14_70456344_A_C_b38	Esophagus_Muscularis.v8.sqtl_signifpairs.txt.gz	2.25156e-12	chr14:70342729:70353136:clu_20947:ENSG00000133983.14
rs8004222	Veillonella.parvula	14	70456344	snv	A	C,G	C	0.064734913	14	70456344	70456344	A	C	ncRNA_intronic	ADAM20P1;ENSG00000257759	.	.	.	chr14_70456344_A_C_b38	chr14	70456344	A	C	ENSG00000198732.10	0.0792683	0.000142786	Thyroid.v8.signif_variant_gene_pairs.txt.gz	chr14_70456344_A_C_b38	Prostate.v8.sqtl_signifpairs.txt.gz	3.88984e-08	chr14:70342729:70353136:clu_20836:ENSG00000213463.4
rs8004222	Veillonella.parvula	14	70456344	snv	A	C,G	C	0.064734913	14	70456344	70456344	A	C	ncRNA_intronic	ADAM20P1;ENSG00000257759	.	.	.	chr14_70456344_A_C_b38	chr14	70456344	A	C	ENSG00000198732.10	0.0792683	0.000142786	Thyroid.v8.signif_variant_gene_pairs.txt.gz	chr14_70456344_A_C_b38	Colon_Sigmoid.v8.sqtl_signifpairs.txt.gz	4.93461e-10	chr14:70342729:70353136:clu_20529:ENSG00000133983.14
rs8004222	Veillonella.parvula	14	70456344	snv	A	C,G	C	0.064734913	14	70456344	70456344	A	C	ncRNA_intronic	ADAM20P1;ENSG00000257759	.	.	.	chr14_70456344_A_C_b38	chr14	70456344	A	C	ENSG00000198732.10	0.0792683	0.000142786	Thyroid.v8.signif_variant_gene_pairs.txt.gz	chr14_70456344_A_C_b38	Adipose_Subcutaneous.v8.sqtl_signifpairs.txt.gz	2.42399e-19	chr14:70342729:70353136:clu_22760:ENSG00000213463.4
rs8004222	Veillonella.parvula	14	70456344	snv	A	C,G	C	0.064734913	14	70456344	70456344	A	C	ncRNA_intronic	ADAM20P1;ENSG00000257759	.	.	.	chr14_70456344_A_C_b38	chr14	70456344	A	C	ENSG00000198732.10	0.0792683	0.000142786	Thyroid.v8.signif_variant_gene_pairs.txt.gz	chr14_70456344_A_C_b38	Colon_Transverse.v8.sqtl_signifpairs.txt.gz	3.66689e-17	chr14:70342729:70353136:clu_22117:ENSG00000213463.4
rs8004222	Veillonella.parvula	14	70456344	snv	A	C,G	C	0.064734913	14	70456344	70456344	A	C	ncRNA_intronic	ADAM20P1;ENSG00000257759	.	.	.	chr14_70456344_A_C_b38	chr14	70456344	A	C	ENSG00000198732.10	0.0792683	0.000142786	Thyroid.v8.signif_variant_gene_pairs.txt.gz	chr14_70456344_A_C_b38	Thyroid.v8.sqtl_signifpairs.txt.gz	1.74161e-18	chr14:70342729:70353136:clu_24087:ENSG00000133983.14
rs8004222	Veillonella.parvula	14	70456344	snv	A	C,G	C	0.064734913	14	70456344	70456344	A	C	ncRNA_intronic	ADAM20P1;ENSG00000257759	.	.	.	chr14_70456344_A_C_b38	chr14	70456344	A	C	ENSG00000198732.10	0.0792683	0.000142786	Thyroid.v8.signif_variant_gene_pairs.txt.gz	chr14_70456344_A_C_b38	Heart_Atrial_Appendage.v8.sqtl_signifpairs.txt.gz	2.17069e-06	chr14:70342729:70353136:clu_19960:ENSG00000133983.14
rs8004222	Veillonella.parvula	14	70456344	snv	A	C,G	C	0.064734913	14	70456344	70456344	A	C	ncRNA_intronic	ADAM20P1;ENSG00000257759	.	.	.	chr14_70456344_A_C_b38	chr14	70456344	A	C	ENSG00000198732.10	0.0792683	0.000142786	Thyroid.v8.signif_variant_gene_pairs.txt.gz	chr14_70456344_A_C_b38	Nerve_Tibial.v8.sqtl_signifpairs.txt.gz	4.9409e-16	chr14:70342729:70353136:clu_23443:ENSG00000133983.14
rs8004222	Veillonella.parvula	14	70456344	snv	A	C,G	C	0.064734913	14	70456344	70456344	A	C	ncRNA_intronic	ADAM20P1;ENSG00000257759	.	.	.	chr14_70456344_A_C_b38	chr14	70456344	A	C	ENSG00000198732.10	0.0792683	0.000142786	Thyroid.v8.signif_variant_gene_pairs.txt.gz	chr14_70456344_A_C_b38	Artery_Aorta.v8.sqtl_signifpairs.txt.gz	3.54118e-15	chr14:70342729:70353136:clu_20170:ENSG00000133983.14
rs8004222	Veillonella.parvula	14	70456344	snv	A	C,G	C	0.064734913	14	70456344	70456344	A	C	ncRNA_intronic	ADAM20P1;ENSG00000257759	.	.	.	chr14_70456344_A_C_b38	chr14	70456344	A	C	ENSG00000139985.6	0.0771429	1.77883e-05	Brain_Cerebellar_Hemisphere.v8.signif_variant_gene_pairs.txt.gz	chr14_70456344_A_C_b38	Brain_Putamen_basal_ganglia.v8.sqtl_signifpairs.txt.gz	8.97216e-10	chr14:70353252:70359519:clu_15617:ENSG00000213463.4
rs8004222	Veillonella.parvula	14	70456344	snv	A	C,G	C	0.064734913	14	70456344	70456344	A	C	ncRNA_intronic	ADAM20P1;ENSG00000257759	.	.	.	chr14_70456344_A_C_b38	chr14	70456344	A	C	ENSG00000139985.6	0.0771429	1.77883e-05	Brain_Cerebellar_Hemisphere.v8.signif_variant_gene_pairs.txt.gz	chr14_70456344_A_C_b38	Brain_Cortex.v8.sqtl_signifpairs.txt.gz	8.38992e-08	chr14:70342729:70353136:clu_18004:ENSG00000133983.14
rs8004222	Veillonella.parvula	14	70456344	snv	A	C,G	C	0.064734913	14	70456344	70456344	A	C	ncRNA_intronic	ADAM20P1;ENSG00000257759	.	.	.	chr14_70456344_A_C_b38	chr14	70456344	A	C	ENSG00000139985.6	0.0771429	1.77883e-05	Brain_Cerebellar_Hemisphere.v8.signif_variant_gene_pairs.txt.gz	chr14_70456344_A_C_b38	Brain_Cortex.v8.sqtl_signifpairs.txt.gz	8.38992e-08	chr14:70342729:70353136:clu_18004:ENSG00000213463.4
rs8004222	Veillonella.parvula	14	70456344	snv	A	C,G	C	0.064734913	14	70456344	70456344	A	C	ncRNA_intronic	ADAM20P1;ENSG00000257759	.	.	.	chr14_70456344_A_C_b38	chr14	70456344	A	C	ENSG00000139985.6	0.0771429	1.77883e-05	Brain_Cerebellar_Hemisphere.v8.signif_variant_gene_pairs.txt.gz	chr14_70456344_A_C_b38	Muscle_Skeletal.v8.sqtl_signifpairs.txt.gz	9.387e-20	chr14:70342729:70353136:clu_20159:ENSG00000213463.4
rs8004222	Veillonella.parvula	14	70456344	snv	A	C,G	C	0.064734913	14	70456344	70456344	A	C	ncRNA_intronic	ADAM20P1;ENSG00000257759	.	.	.	chr14_70456344_A_C_b38	chr14	70456344	A	C	ENSG00000139985.6	0.0771429	1.77883e-05	Brain_Cerebellar_Hemisphere.v8.signif_variant_gene_pairs.txt.gz	chr14_70456344_A_C_b38	Artery_Tibial.v8.sqtl_signifpairs.txt.gz	1.59378e-25	chr14:70342729:70353136:clu_20961:ENSG00000133983.14
rs8004222	Veillonella.parvula	14	70456344	snv	A	C,G	C	0.064734913	14	70456344	70456344	A	C	ncRNA_intronic	ADAM20P1;ENSG00000257759	.	.	.	chr14_70456344_A_C_b38	chr14	70456344	A	C	ENSG00000139985.6	0.0771429	1.77883e-05	Brain_Cerebellar_Hemisphere.v8.signif_variant_gene_pairs.txt.gz	chr14_70456344_A_C_b38	Skin_Sun_Exposed_Lower_leg.v8.sqtl_signifpairs.txt.gz	1.04427e-23	chr14:70342729:70353136:clu_23291:ENSG00000213463.4
rs8004222	Veillonella.parvula	14	70456344	snv	A	C,G	C	0.064734913	14	70456344	70456344	A	C	ncRNA_intronic	ADAM20P1;ENSG00000257759	.	.	.	chr14_70456344_A_C_b38	chr14	70456344	A	C	ENSG00000139985.6	0.0771429	1.77883e-05	Brain_Cerebellar_Hemisphere.v8.signif_variant_gene_pairs.txt.gz	chr14_70456344_A_C_b38	Artery_Tibial.v8.sqtl_signifpairs.txt.gz	1.59378e-25	chr14:70342729:70353136:clu_20961:ENSG00000213463.4
rs8004222	Veillonella.parvula	14	70456344	snv	A	C,G	C	0.064734913	14	70456344	70456344	A	C	ncRNA_intronic	ADAM20P1;ENSG00000257759	.	.	.	chr14_70456344_A_C_b38	chr14	70456344	A	C	ENSG00000139985.6	0.0771429	1.77883e-05	Brain_Cerebellar_Hemisphere.v8.signif_variant_gene_pairs.txt.gz	chr14_70456344_A_C_b38	Stomach.v8.sqtl_signifpairs.txt.gz	1.98473e-08	chr14:70342729:70353136:clu_20386:ENSG00000213463.4
rs8004222	Veillonella.parvula	14	70456344	snv	A	C,G	C	0.064734913	14	70456344	70456344	A	C	ncRNA_intronic	ADAM20P1;ENSG00000257759	.	.	.	chr14_70456344_A_C_b38	chr14	70456344	A	C	ENSG00000139985.6	0.0771429	1.77883e-05	Brain_Cerebellar_Hemisphere.v8.signif_variant_gene_pairs.txt.gz	chr14_70456344_A_C_b38	Muscle_Skeletal.v8.sqtl_signifpairs.txt.gz	9.387e-20	chr14:70342729:70353136:clu_20159:ENSG00000133983.14
rs8004222	Veillonella.parvula	14	70456344	snv	A	C,G	C	0.064734913	14	70456344	70456344	A	C	ncRNA_intronic	ADAM20P1;ENSG00000257759	.	.	.	chr14_70456344_A_C_b38	chr14	70456344	A	C	ENSG00000139985.6	0.0771429	1.77883e-05	Brain_Cerebellar_Hemisphere.v8.signif_variant_gene_pairs.txt.gz	chr14_70456344_A_C_b38	Brain_Nucleus_accumbens_basal_ganglia.v8.sqtl_signifpairs.txt.gz	1.45086e-06	chr14:70342729:70353136:clu_17857:ENSG00000133983.14
rs8004222	Veillonella.parvula	14	70456344	snv	A	C,G	C	0.064734913	14	70456344	70456344	A	C	ncRNA_intronic	ADAM20P1;ENSG00000257759	.	.	.	chr14_70456344_A_C_b38	chr14	70456344	A	C	ENSG00000139985.6	0.0771429	1.77883e-05	Brain_Cerebellar_Hemisphere.v8.signif_variant_gene_pairs.txt.gz	chr14_70456344_A_C_b38	Breast_Mammary_Tissue.v8.sqtl_signifpairs.txt.gz	4.8264e-12	chr14:70342729:70353136:clu_22914:ENSG00000133983.14
rs8004222	Veillonella.parvula	14	70456344	snv	A	C,G	C	0.064734913	14	70456344	70456344	A	C	ncRNA_intronic	ADAM20P1;ENSG00000257759	.	.	.	chr14_70456344_A_C_b38	chr14	70456344	A	C	ENSG00000139985.6	0.0771429	1.77883e-05	Brain_Cerebellar_Hemisphere.v8.signif_variant_gene_pairs.txt.gz	chr14_70456344_A_C_b38	Brain_Putamen_basal_ganglia.v8.sqtl_signifpairs.txt.gz	8.97216e-10	chr14:70353252:70359519:clu_15617:ENSG00000133983.14
rs8004222	Veillonella.parvula	14	70456344	snv	A	C,G	C	0.064734913	14	70456344	70456344	A	C	ncRNA_intronic	ADAM20P1;ENSG00000257759	.	.	.	chr14_70456344_A_C_b38	chr14	70456344	A	C	ENSG00000139985.6	0.0771429	1.77883e-05	Brain_Cerebellar_Hemisphere.v8.signif_variant_gene_pairs.txt.gz	chr14_70456344_A_C_b38	Breast_Mammary_Tissue.v8.sqtl_signifpairs.txt.gz	4.8264e-12	chr14:70342729:70353136:clu_22914:ENSG00000213463.4
rs8004222	Veillonella.parvula	14	70456344	snv	A	C,G	C	0.064734913	14	70456344	70456344	A	C	ncRNA_intronic	ADAM20P1;ENSG00000257759	.	.	.	chr14_70456344_A_C_b38	chr14	70456344	A	C	ENSG00000139985.6	0.0771429	1.77883e-05	Brain_Cerebellar_Hemisphere.v8.signif_variant_gene_pairs.txt.gz	chr14_70456344_A_C_b38	Stomach.v8.sqtl_signifpairs.txt.gz	1.98473e-08	chr14:70342729:70353136:clu_20386:ENSG00000133983.14
rs8004222	Veillonella.parvula	14	70456344	snv	A	C,G	C	0.064734913	14	70456344	70456344	A	C	ncRNA_intronic	ADAM20P1;ENSG00000257759	.	.	.	chr14_70456344_A_C_b38	chr14	70456344	A	C	ENSG00000139985.6	0.0771429	1.77883e-05	Brain_Cerebellar_Hemisphere.v8.signif_variant_gene_pairs.txt.gz	chr14_70456344_A_C_b38	Ovary.v8.sqtl_signifpairs.txt.gz	1.22257e-07	chr14:70342729:70353136:clu_18235:ENSG00000213463.4
rs8004222	Veillonella.parvula	14	70456344	snv	A	C,G	C	0.064734913	14	70456344	70456344	A	C	ncRNA_intronic	ADAM20P1;ENSG00000257759	.	.	.	chr14_70456344_A_C_b38	chr14	70456344	A	C	ENSG00000139985.6	0.0771429	1.77883e-05	Brain_Cerebellar_Hemisphere.v8.signif_variant_gene_pairs.txt.gz	chr14_70456344_A_C_b38	Ovary.v8.sqtl_signifpairs.txt.gz	1.22257e-07	chr14:70342729:70353136:clu_18235:ENSG00000133983.14
rs8004222	Veillonella.parvula	14	70456344	snv	A	C,G	C	0.064734913	14	70456344	70456344	A	C	ncRNA_intronic	ADAM20P1;ENSG00000257759	.	.	.	chr14_70456344_A_C_b38	chr14	70456344	A	C	ENSG00000139985.6	0.0771429	1.77883e-05	Brain_Cerebellar_Hemisphere.v8.signif_variant_gene_pairs.txt.gz	chr14_70456344_A_C_b38	Liver.v8.sqtl_signifpairs.txt.gz	2.55442e-07	chr14:70342729:70353136:clu_15518:ENSG00000133983.14
rs8004222	Veillonella.parvula	14	70456344	snv	A	C,G	C	0.064734913	14	70456344	70456344	A	C	ncRNA_intronic	ADAM20P1;ENSG00000257759	.	.	.	chr14_70456344_A_C_b38	chr14	70456344	A	C	ENSG00000139985.6	0.0771429	1.77883e-05	Brain_Cerebellar_Hemisphere.v8.signif_variant_gene_pairs.txt.gz	chr14_70456344_A_C_b38	Pituitary.v8.sqtl_signifpairs.txt.gz	2.15265e-07	chr14:70342729:70353136:clu_21522:ENSG00000133983.14
rs8004222	Veillonella.parvula	14	70456344	snv	A	C,G	C	0.064734913	14	70456344	70456344	A	C	ncRNA_intronic	ADAM20P1;ENSG00000257759	.	.	.	chr14_70456344_A_C_b38	chr14	70456344	A	C	ENSG00000139985.6	0.0771429	1.77883e-05	Brain_Cerebellar_Hemisphere.v8.signif_variant_gene_pairs.txt.gz	chr14_70456344_A_C_b38	Brain_Caudate_basal_ganglia.v8.sqtl_signifpairs.txt.gz	8.76384e-07	chr14:70342729:70353136:clu_17474:ENSG00000213463.4
rs8004222	Veillonella.parvula	14	70456344	snv	A	C,G	C	0.064734913	14	70456344	70456344	A	C	ncRNA_intronic	ADAM20P1;ENSG00000257759	.	.	.	chr14_70456344_A_C_b38	chr14	70456344	A	C	ENSG00000139985.6	0.0771429	1.77883e-05	Brain_Cerebellar_Hemisphere.v8.signif_variant_gene_pairs.txt.gz	chr14_70456344_A_C_b38	Skin_Sun_Exposed_Lower_leg.v8.sqtl_signifpairs.txt.gz	1.04427e-23	chr14:70342729:70353136:clu_23291:ENSG00000133983.14
rs8004222	Veillonella.parvula	14	70456344	snv	A	C,G	C	0.064734913	14	70456344	70456344	A	C	ncRNA_intronic	ADAM20P1;ENSG00000257759	.	.	.	chr14_70456344_A_C_b38	chr14	70456344	A	C	ENSG00000139985.6	0.0771429	1.77883e-05	Brain_Cerebellar_Hemisphere.v8.signif_variant_gene_pairs.txt.gz	chr14_70456344_A_C_b38	Brain_Nucleus_accumbens_basal_ganglia.v8.sqtl_signifpairs.txt.gz	1.45086e-06	chr14:70342729:70353136:clu_17857:ENSG00000213463.4
rs8004222	Veillonella.parvula	14	70456344	snv	A	C,G	C	0.064734913	14	70456344	70456344	A	C	ncRNA_intronic	ADAM20P1;ENSG00000257759	.	.	.	chr14_70456344_A_C_b38	chr14	70456344	A	C	ENSG00000139985.6	0.0771429	1.77883e-05	Brain_Cerebellar_Hemisphere.v8.signif_variant_gene_pairs.txt.gz	chr14_70456344_A_C_b38	Esophagus_Gastroesophageal_Junction.v8.sqtl_signifpairs.txt.gz	9.44199e-09	chr14:70342729:70353136:clu_20009:ENSG00000213463.4
rs8004222	Veillonella.parvula	14	70456344	snv	A	C,G	C	0.064734913	14	70456344	70456344	A	C	ncRNA_intronic	ADAM20P1;ENSG00000257759	.	.	.	chr14_70456344_A_C_b38	chr14	70456344	A	C	ENSG00000139985.6	0.0771429	1.77883e-05	Brain_Cerebellar_Hemisphere.v8.signif_variant_gene_pairs.txt.gz	chr14_70456344_A_C_b38	Spleen.v8.sqtl_signifpairs.txt.gz	5.65977e-08	chr14:70342729:70353136:clu_19509:ENSG00000133983.14
rs8004222	Veillonella.parvula	14	70456344	snv	A	C,G	C	0.064734913	14	70456344	70456344	A	C	ncRNA_intronic	ADAM20P1;ENSG00000257759	.	.	.	chr14_70456344_A_C_b38	chr14	70456344	A	C	ENSG00000139985.6	0.0771429	1.77883e-05	Brain_Cerebellar_Hemisphere.v8.signif_variant_gene_pairs.txt.gz	chr14_70456344_A_C_b38	Adipose_Subcutaneous.v8.sqtl_signifpairs.txt.gz	2.42399e-19	chr14:70342729:70353136:clu_22760:ENSG00000133983.14
rs8004222	Veillonella.parvula	14	70456344	snv	A	C,G	C	0.064734913	14	70456344	70456344	A	C	ncRNA_intronic	ADAM20P1;ENSG00000257759	.	.	.	chr14_70456344_A_C_b38	chr14	70456344	A	C	ENSG00000139985.6	0.0771429	1.77883e-05	Brain_Cerebellar_Hemisphere.v8.signif_variant_gene_pairs.txt.gz	chr14_70456344_A_C_b38	Adrenal_Gland.v8.sqtl_signifpairs.txt.gz	4.103e-08	chr14:70342729:70353136:clu_18047:ENSG00000133983.14
rs8004222	Veillonella.parvula	14	70456344	snv	A	C,G	C	0.064734913	14	70456344	70456344	A	C	ncRNA_intronic	ADAM20P1;ENSG00000257759	.	.	.	chr14_70456344_A_C_b38	chr14	70456344	A	C	ENSG00000139985.6	0.0771429	1.77883e-05	Brain_Cerebellar_Hemisphere.v8.signif_variant_gene_pairs.txt.gz	chr14_70456344_A_C_b38	Adipose_Visceral_Omentum.v8.sqtl_signifpairs.txt.gz	3.32077e-10	chr14:70342729:70353136:clu_22080:ENSG00000213463.4
rs8004222	Veillonella.parvula	14	70456344	snv	A	C,G	C	0.064734913	14	70456344	70456344	A	C	ncRNA_intronic	ADAM20P1;ENSG00000257759	.	.	.	chr14_70456344_A_C_b38	chr14	70456344	A	C	ENSG00000139985.6	0.0771429	1.77883e-05	Brain_Cerebellar_Hemisphere.v8.signif_variant_gene_pairs.txt.gz	chr14_70456344_A_C_b38	Brain_Frontal_Cortex_BA9.v8.sqtl_signifpairs.txt.gz	3.72567e-07	chr14:70342729:70353136:clu_16679:ENSG00000133983.14
rs8004222	Veillonella.parvula	14	70456344	snv	A	C,G	C	0.064734913	14	70456344	70456344	A	C	ncRNA_intronic	ADAM20P1;ENSG00000257759	.	.	.	chr14_70456344_A_C_b38	chr14	70456344	A	C	ENSG00000139985.6	0.0771429	1.77883e-05	Brain_Cerebellar_Hemisphere.v8.signif_variant_gene_pairs.txt.gz	chr14_70456344_A_C_b38	Testis.v8.sqtl_signifpairs.txt.gz	9.95849e-17	chr14:70342729:70353136:clu_39230:ENSG00000133983.14
rs8004222	Veillonella.parvula	14	70456344	snv	A	C,G	C	0.064734913	14	70456344	70456344	A	C	ncRNA_intronic	ADAM20P1;ENSG00000257759	.	.	.	chr14_70456344_A_C_b38	chr14	70456344	A	C	ENSG00000139985.6	0.0771429	1.77883e-05	Brain_Cerebellar_Hemisphere.v8.signif_variant_gene_pairs.txt.gz	chr14_70456344_A_C_b38	Brain_Caudate_basal_ganglia.v8.sqtl_signifpairs.txt.gz	8.76384e-07	chr14:70342729:70353136:clu_17474:ENSG00000133983.14
rs8004222	Veillonella.parvula	14	70456344	snv	A	C,G	C	0.064734913	14	70456344	70456344	A	C	ncRNA_intronic	ADAM20P1;ENSG00000257759	.	.	.	chr14_70456344_A_C_b38	chr14	70456344	A	C	ENSG00000139985.6	0.0771429	1.77883e-05	Brain_Cerebellar_Hemisphere.v8.signif_variant_gene_pairs.txt.gz	chr14_70456344_A_C_b38	Esophagus_Mucosa.v8.sqtl_signifpairs.txt.gz	1.83651e-15	chr14:70342729:70353136:clu_21033:ENSG00000133983.14
rs8004222	Veillonella.parvula	14	70456344	snv	A	C,G	C	0.064734913	14	70456344	70456344	A	C	ncRNA_intronic	ADAM20P1;ENSG00000257759	.	.	.	chr14_70456344_A_C_b38	chr14	70456344	A	C	ENSG00000139985.6	0.0771429	1.77883e-05	Brain_Cerebellar_Hemisphere.v8.signif_variant_gene_pairs.txt.gz	chr14_70456344_A_C_b38	Esophagus_Gastroesophageal_Junction.v8.sqtl_signifpairs.txt.gz	9.44199e-09	chr14:70342729:70353136:clu_20009:ENSG00000133983.14
rs8004222	Veillonella.parvula	14	70456344	snv	A	C,G	C	0.064734913	14	70456344	70456344	A	C	ncRNA_intronic	ADAM20P1;ENSG00000257759	.	.	.	chr14_70456344_A_C_b38	chr14	70456344	A	C	ENSG00000139985.6	0.0771429	1.77883e-05	Brain_Cerebellar_Hemisphere.v8.signif_variant_gene_pairs.txt.gz	chr14_70456344_A_C_b38	Colon_Sigmoid.v8.sqtl_signifpairs.txt.gz	4.93461e-10	chr14:70342729:70353136:clu_20529:ENSG00000213463.4
rs8004222	Veillonella.parvula	14	70456344	snv	A	C,G	C	0.064734913	14	70456344	70456344	A	C	ncRNA_intronic	ADAM20P1;ENSG00000257759	.	.	.	chr14_70456344_A_C_b38	chr14	70456344	A	C	ENSG00000139985.6	0.0771429	1.77883e-05	Brain_Cerebellar_Hemisphere.v8.signif_variant_gene_pairs.txt.gz	chr14_70456344_A_C_b38	Cells_Cultured_fibroblasts.v8.sqtl_signifpairs.txt.gz	1.0447e-16	chr14:70342729:70353136:clu_18160:ENSG00000133983.14
rs8004222	Veillonella.parvula	14	70456344	snv	A	C,G	C	0.064734913	14	70456344	70456344	A	C	ncRNA_intronic	ADAM20P1;ENSG00000257759	.	.	.	chr14_70456344_A_C_b38	chr14	70456344	A	C	ENSG00000139985.6	0.0771429	1.77883e-05	Brain_Cerebellar_Hemisphere.v8.signif_variant_gene_pairs.txt.gz	chr14_70456344_A_C_b38	Small_Intestine_Terminal_Ileum.v8.sqtl_signifpairs.txt.gz	1.70845e-06	chr14:70342729:70353136:clu_20197:ENSG00000133983.14
rs8004222	Veillonella.parvula	14	70456344	snv	A	C,G	C	0.064734913	14	70456344	70456344	A	C	ncRNA_intronic	ADAM20P1;ENSG00000257759	.	.	.	chr14_70456344_A_C_b38	chr14	70456344	A	C	ENSG00000139985.6	0.0771429	1.77883e-05	Brain_Cerebellar_Hemisphere.v8.signif_variant_gene_pairs.txt.gz	chr14_70456344_A_C_b38	Brain_Frontal_Cortex_BA9.v8.sqtl_signifpairs.txt.gz	3.72567e-07	chr14:70342729:70353136:clu_16679:ENSG00000213463.4
rs8004222	Veillonella.parvula	14	70456344	snv	A	C,G	C	0.064734913	14	70456344	70456344	A	C	ncRNA_intronic	ADAM20P1;ENSG00000257759	.	.	.	chr14_70456344_A_C_b38	chr14	70456344	A	C	ENSG00000139985.6	0.0771429	1.77883e-05	Brain_Cerebellar_Hemisphere.v8.signif_variant_gene_pairs.txt.gz	chr14_70456344_A_C_b38	Artery_Aorta.v8.sqtl_signifpairs.txt.gz	3.54118e-15	chr14:70342729:70353136:clu_20170:ENSG00000213463.4
rs8004222	Veillonella.parvula	14	70456344	snv	A	C,G	C	0.064734913	14	70456344	70456344	A	C	ncRNA_intronic	ADAM20P1;ENSG00000257759	.	.	.	chr14_70456344_A_C_b38	chr14	70456344	A	C	ENSG00000139985.6	0.0771429	1.77883e-05	Brain_Cerebellar_Hemisphere.v8.signif_variant_gene_pairs.txt.gz	chr14_70456344_A_C_b38	Heart_Left_Ventricle.v8.sqtl_signifpairs.txt.gz	3.79571e-10	chr14:70342729:70353136:clu_17939:ENSG00000133983.14
rs8004222	Veillonella.parvula	14	70456344	snv	A	C,G	C	0.064734913	14	70456344	70456344	A	C	ncRNA_intronic	ADAM20P1;ENSG00000257759	.	.	.	chr14_70456344_A_C_b38	chr14	70456344	A	C	ENSG00000139985.6	0.0771429	1.77883e-05	Brain_Cerebellar_Hemisphere.v8.signif_variant_gene_pairs.txt.gz	chr14_70456344_A_C_b38	Lung.v8.sqtl_signifpairs.txt.gz	1.53425e-18	chr14:70342729:70353136:clu_23889:ENSG00000213463.4
rs8004222	Veillonella.parvula	14	70456344	snv	A	C,G	C	0.064734913	14	70456344	70456344	A	C	ncRNA_intronic	ADAM20P1;ENSG00000257759	.	.	.	chr14_70456344_A_C_b38	chr14	70456344	A	C	ENSG00000139985.6	0.0771429	1.77883e-05	Brain_Cerebellar_Hemisphere.v8.signif_variant_gene_pairs.txt.gz	chr14_70456344_A_C_b38	Pituitary.v8.sqtl_signifpairs.txt.gz	2.15265e-07	chr14:70342729:70353136:clu_21522:ENSG00000213463.4
rs8004222	Veillonella.parvula	14	70456344	snv	A	C,G	C	0.064734913	14	70456344	70456344	A	C	ncRNA_intronic	ADAM20P1;ENSG00000257759	.	.	.	chr14_70456344_A_C_b38	chr14	70456344	A	C	ENSG00000139985.6	0.0771429	1.77883e-05	Brain_Cerebellar_Hemisphere.v8.signif_variant_gene_pairs.txt.gz	chr14_70456344_A_C_b38	Nerve_Tibial.v8.sqtl_signifpairs.txt.gz	4.9409e-16	chr14:70342729:70353136:clu_23443:ENSG00000213463.4
rs8004222	Veillonella.parvula	14	70456344	snv	A	C,G	C	0.064734913	14	70456344	70456344	A	C	ncRNA_intronic	ADAM20P1;ENSG00000257759	.	.	.	chr14_70456344_A_C_b38	chr14	70456344	A	C	ENSG00000139985.6	0.0771429	1.77883e-05	Brain_Cerebellar_Hemisphere.v8.signif_variant_gene_pairs.txt.gz	chr14_70456344_A_C_b38	Esophagus_Muscularis.v8.sqtl_signifpairs.txt.gz	2.25156e-12	chr14:70342729:70353136:clu_20947:ENSG00000213463.4
rs8004222	Veillonella.parvula	14	70456344	snv	A	C,G	C	0.064734913	14	70456344	70456344	A	C	ncRNA_intronic	ADAM20P1;ENSG00000257759	.	.	.	chr14_70456344_A_C_b38	chr14	70456344	A	C	ENSG00000139985.6	0.0771429	1.77883e-05	Brain_Cerebellar_Hemisphere.v8.signif_variant_gene_pairs.txt.gz	chr14_70456344_A_C_b38	Colon_Transverse.v8.sqtl_signifpairs.txt.gz	3.66689e-17	chr14:70342729:70353136:clu_22117:ENSG00000133983.14
rs8004222	Veillonella.parvula	14	70456344	snv	A	C,G	C	0.064734913	14	70456344	70456344	A	C	ncRNA_intronic	ADAM20P1;ENSG00000257759	.	.	.	chr14_70456344_A_C_b38	chr14	70456344	A	C	ENSG00000139985.6	0.0771429	1.77883e-05	Brain_Cerebellar_Hemisphere.v8.signif_variant_gene_pairs.txt.gz	chr14_70456344_A_C_b38	Testis.v8.sqtl_signifpairs.txt.gz	9.95849e-17	chr14:70342729:70353136:clu_39230:ENSG00000213463.4
rs8004222	Veillonella.parvula	14	70456344	snv	A	C,G	C	0.064734913	14	70456344	70456344	A	C	ncRNA_intronic	ADAM20P1;ENSG00000257759	.	.	.	chr14_70456344_A_C_b38	chr14	70456344	A	C	ENSG00000139985.6	0.0771429	1.77883e-05	Brain_Cerebellar_Hemisphere.v8.signif_variant_gene_pairs.txt.gz	chr14_70456344_A_C_b38	Heart_Left_Ventricle.v8.sqtl_signifpairs.txt.gz	3.79571e-10	chr14:70342729:70353136:clu_17939:ENSG00000213463.4
rs8004222	Veillonella.parvula	14	70456344	snv	A	C,G	C	0.064734913	14	70456344	70456344	A	C	ncRNA_intronic	ADAM20P1;ENSG00000257759	.	.	.	chr14_70456344_A_C_b38	chr14	70456344	A	C	ENSG00000139985.6	0.0771429	1.77883e-05	Brain_Cerebellar_Hemisphere.v8.signif_variant_gene_pairs.txt.gz	chr14_70456344_A_C_b38	Adrenal_Gland.v8.sqtl_signifpairs.txt.gz	4.103e-08	chr14:70342729:70353136:clu_18047:ENSG00000213463.4
rs8004222	Veillonella.parvula	14	70456344	snv	A	C,G	C	0.064734913	14	70456344	70456344	A	C	ncRNA_intronic	ADAM20P1;ENSG00000257759	.	.	.	chr14_70456344_A_C_b38	chr14	70456344	A	C	ENSG00000139985.6	0.0771429	1.77883e-05	Brain_Cerebellar_Hemisphere.v8.signif_variant_gene_pairs.txt.gz	chr14_70456344_A_C_b38	Prostate.v8.sqtl_signifpairs.txt.gz	3.88984e-08	chr14:70342729:70353136:clu_20836:ENSG00000133983.14
rs8004222	Veillonella.parvula	14	70456344	snv	A	C,G	C	0.064734913	14	70456344	70456344	A	C	ncRNA_intronic	ADAM20P1;ENSG00000257759	.	.	.	chr14_70456344_A_C_b38	chr14	70456344	A	C	ENSG00000139985.6	0.0771429	1.77883e-05	Brain_Cerebellar_Hemisphere.v8.signif_variant_gene_pairs.txt.gz	chr14_70456344_A_C_b38	Skin_Not_Sun_Exposed_Suprapubic.v8.sqtl_signifpairs.txt.gz	1.42097e-16	chr14:70342729:70353136:clu_22722:ENSG00000133983.14
rs8004222	Veillonella.parvula	14	70456344	snv	A	C,G	C	0.064734913	14	70456344	70456344	A	C	ncRNA_intronic	ADAM20P1;ENSG00000257759	.	.	.	chr14_70456344_A_C_b38	chr14	70456344	A	C	ENSG00000139985.6	0.0771429	1.77883e-05	Brain_Cerebellar_Hemisphere.v8.signif_variant_gene_pairs.txt.gz	chr14_70456344_A_C_b38	Thyroid.v8.sqtl_signifpairs.txt.gz	1.74161e-18	chr14:70342729:70353136:clu_24087:ENSG00000213463.4
rs8004222	Veillonella.parvula	14	70456344	snv	A	C,G	C	0.064734913	14	70456344	70456344	A	C	ncRNA_intronic	ADAM20P1;ENSG00000257759	.	.	.	chr14_70456344_A_C_b38	chr14	70456344	A	C	ENSG00000139985.6	0.0771429	1.77883e-05	Brain_Cerebellar_Hemisphere.v8.signif_variant_gene_pairs.txt.gz	chr14_70456344_A_C_b38	Brain_Spinal_cord_cervical_c-1.v8.sqtl_signifpairs.txt.gz	2.35398e-07	chr14:70353252:70359519:clu_15293:ENSG00000133983.14
rs8004222	Veillonella.parvula	14	70456344	snv	A	C,G	C	0.064734913	14	70456344	70456344	A	C	ncRNA_intronic	ADAM20P1;ENSG00000257759	.	.	.	chr14_70456344_A_C_b38	chr14	70456344	A	C	ENSG00000139985.6	0.0771429	1.77883e-05	Brain_Cerebellar_Hemisphere.v8.signif_variant_gene_pairs.txt.gz	chr14_70456344_A_C_b38	Pancreas.v8.sqtl_signifpairs.txt.gz	1.32868e-07	chr14:70342729:70353136:clu_18185:ENSG00000133983.14
rs8004222	Veillonella.parvula	14	70456344	snv	A	C,G	C	0.064734913	14	70456344	70456344	A	C	ncRNA_intronic	ADAM20P1;ENSG00000257759	.	.	.	chr14_70456344_A_C_b38	chr14	70456344	A	C	ENSG00000139985.6	0.0771429	1.77883e-05	Brain_Cerebellar_Hemisphere.v8.signif_variant_gene_pairs.txt.gz	chr14_70456344_A_C_b38	Lung.v8.sqtl_signifpairs.txt.gz	1.53425e-18	chr14:70342729:70353136:clu_23889:ENSG00000133983.14
rs8004222	Veillonella.parvula	14	70456344	snv	A	C,G	C	0.064734913	14	70456344	70456344	A	C	ncRNA_intronic	ADAM20P1;ENSG00000257759	.	.	.	chr14_70456344_A_C_b38	chr14	70456344	A	C	ENSG00000139985.6	0.0771429	1.77883e-05	Brain_Cerebellar_Hemisphere.v8.signif_variant_gene_pairs.txt.gz	chr14_70456344_A_C_b38	Adipose_Visceral_Omentum.v8.sqtl_signifpairs.txt.gz	3.32077e-10	chr14:70342729:70353136:clu_22080:ENSG00000133983.14
rs8004222	Veillonella.parvula	14	70456344	snv	A	C,G	C	0.064734913	14	70456344	70456344	A	C	ncRNA_intronic	ADAM20P1;ENSG00000257759	.	.	.	chr14_70456344_A_C_b38	chr14	70456344	A	C	ENSG00000139985.6	0.0771429	1.77883e-05	Brain_Cerebellar_Hemisphere.v8.signif_variant_gene_pairs.txt.gz	chr14_70456344_A_C_b38	Esophagus_Muscularis.v8.sqtl_signifpairs.txt.gz	2.25156e-12	chr14:70342729:70353136:clu_20947:ENSG00000133983.14
rs8004222	Veillonella.parvula	14	70456344	snv	A	C,G	C	0.064734913	14	70456344	70456344	A	C	ncRNA_intronic	ADAM20P1;ENSG00000257759	.	.	.	chr14_70456344_A_C_b38	chr14	70456344	A	C	ENSG00000139985.6	0.0771429	1.77883e-05	Brain_Cerebellar_Hemisphere.v8.signif_variant_gene_pairs.txt.gz	chr14_70456344_A_C_b38	Prostate.v8.sqtl_signifpairs.txt.gz	3.88984e-08	chr14:70342729:70353136:clu_20836:ENSG00000213463.4
rs8004222	Veillonella.parvula	14	70456344	snv	A	C,G	C	0.064734913	14	70456344	70456344	A	C	ncRNA_intronic	ADAM20P1;ENSG00000257759	.	.	.	chr14_70456344_A_C_b38	chr14	70456344	A	C	ENSG00000139985.6	0.0771429	1.77883e-05	Brain_Cerebellar_Hemisphere.v8.signif_variant_gene_pairs.txt.gz	chr14_70456344_A_C_b38	Colon_Sigmoid.v8.sqtl_signifpairs.txt.gz	4.93461e-10	chr14:70342729:70353136:clu_20529:ENSG00000133983.14
rs8004222	Veillonella.parvula	14	70456344	snv	A	C,G	C	0.064734913	14	70456344	70456344	A	C	ncRNA_intronic	ADAM20P1;ENSG00000257759	.	.	.	chr14_70456344_A_C_b38	chr14	70456344	A	C	ENSG00000139985.6	0.0771429	1.77883e-05	Brain_Cerebellar_Hemisphere.v8.signif_variant_gene_pairs.txt.gz	chr14_70456344_A_C_b38	Adipose_Subcutaneous.v8.sqtl_signifpairs.txt.gz	2.42399e-19	chr14:70342729:70353136:clu_22760:ENSG00000213463.4
rs8004222	Veillonella.parvula	14	70456344	snv	A	C,G	C	0.064734913	14	70456344	70456344	A	C	ncRNA_intronic	ADAM20P1;ENSG00000257759	.	.	.	chr14_70456344_A_C_b38	chr14	70456344	A	C	ENSG00000139985.6	0.0771429	1.77883e-05	Brain_Cerebellar_Hemisphere.v8.signif_variant_gene_pairs.txt.gz	chr14_70456344_A_C_b38	Colon_Transverse.v8.sqtl_signifpairs.txt.gz	3.66689e-17	chr14:70342729:70353136:clu_22117:ENSG00000213463.4
rs8004222	Veillonella.parvula	14	70456344	snv	A	C,G	C	0.064734913	14	70456344	70456344	A	C	ncRNA_intronic	ADAM20P1;ENSG00000257759	.	.	.	chr14_70456344_A_C_b38	chr14	70456344	A	C	ENSG00000139985.6	0.0771429	1.77883e-05	Brain_Cerebellar_Hemisphere.v8.signif_variant_gene_pairs.txt.gz	chr14_70456344_A_C_b38	Thyroid.v8.sqtl_signifpairs.txt.gz	1.74161e-18	chr14:70342729:70353136:clu_24087:ENSG00000133983.14
rs8004222	Veillonella.parvula	14	70456344	snv	A	C,G	C	0.064734913	14	70456344	70456344	A	C	ncRNA_intronic	ADAM20P1;ENSG00000257759	.	.	.	chr14_70456344_A_C_b38	chr14	70456344	A	C	ENSG00000139985.6	0.0771429	1.77883e-05	Brain_Cerebellar_Hemisphere.v8.signif_variant_gene_pairs.txt.gz	chr14_70456344_A_C_b38	Heart_Atrial_Appendage.v8.sqtl_signifpairs.txt.gz	2.17069e-06	chr14:70342729:70353136:clu_19960:ENSG00000133983.14
rs8004222	Veillonella.parvula	14	70456344	snv	A	C,G	C	0.064734913	14	70456344	70456344	A	C	ncRNA_intronic	ADAM20P1;ENSG00000257759	.	.	.	chr14_70456344_A_C_b38	chr14	70456344	A	C	ENSG00000139985.6	0.0771429	1.77883e-05	Brain_Cerebellar_Hemisphere.v8.signif_variant_gene_pairs.txt.gz	chr14_70456344_A_C_b38	Nerve_Tibial.v8.sqtl_signifpairs.txt.gz	4.9409e-16	chr14:70342729:70353136:clu_23443:ENSG00000133983.14
rs8004222	Veillonella.parvula	14	70456344	snv	A	C,G	C	0.064734913	14	70456344	70456344	A	C	ncRNA_intronic	ADAM20P1;ENSG00000257759	.	.	.	chr14_70456344_A_C_b38	chr14	70456344	A	C	ENSG00000139985.6	0.0771429	1.77883e-05	Brain_Cerebellar_Hemisphere.v8.signif_variant_gene_pairs.txt.gz	chr14_70456344_A_C_b38	Artery_Aorta.v8.sqtl_signifpairs.txt.gz	3.54118e-15	chr14:70342729:70353136:clu_20170:ENSG00000133983.14
rs8004222	Veillonella.parvula	14	70456344	snv	A	C,G	C	0.064734913	14	70456344	70456344	A	C	ncRNA_intronic	ADAM20P1;ENSG00000257759	.	.	.	chr14_70456344_A_C_b38	chr14	70456344	A	C	ENSG00000235812.4	0.0807453	6.98817e-05	Testis.v8.signif_variant_gene_pairs.txt.gz	chr14_70456344_A_C_b38	Brain_Putamen_basal_ganglia.v8.sqtl_signifpairs.txt.gz	8.97216e-10	chr14:70353252:70359519:clu_15617:ENSG00000213463.4
rs8004222	Veillonella.parvula	14	70456344	snv	A	C,G	C	0.064734913	14	70456344	70456344	A	C	ncRNA_intronic	ADAM20P1;ENSG00000257759	.	.	.	chr14_70456344_A_C_b38	chr14	70456344	A	C	ENSG00000235812.4	0.0807453	6.98817e-05	Testis.v8.signif_variant_gene_pairs.txt.gz	chr14_70456344_A_C_b38	Brain_Cortex.v8.sqtl_signifpairs.txt.gz	8.38992e-08	chr14:70342729:70353136:clu_18004:ENSG00000133983.14
rs8004222	Veillonella.parvula	14	70456344	snv	A	C,G	C	0.064734913	14	70456344	70456344	A	C	ncRNA_intronic	ADAM20P1;ENSG00000257759	.	.	.	chr14_70456344_A_C_b38	chr14	70456344	A	C	ENSG00000235812.4	0.0807453	6.98817e-05	Testis.v8.signif_variant_gene_pairs.txt.gz	chr14_70456344_A_C_b38	Brain_Cortex.v8.sqtl_signifpairs.txt.gz	8.38992e-08	chr14:70342729:70353136:clu_18004:ENSG00000213463.4
rs8004222	Veillonella.parvula	14	70456344	snv	A	C,G	C	0.064734913	14	70456344	70456344	A	C	ncRNA_intronic	ADAM20P1;ENSG00000257759	.	.	.	chr14_70456344_A_C_b38	chr14	70456344	A	C	ENSG00000235812.4	0.0807453	6.98817e-05	Testis.v8.signif_variant_gene_pairs.txt.gz	chr14_70456344_A_C_b38	Muscle_Skeletal.v8.sqtl_signifpairs.txt.gz	9.387e-20	chr14:70342729:70353136:clu_20159:ENSG00000213463.4
rs8004222	Veillonella.parvula	14	70456344	snv	A	C,G	C	0.064734913	14	70456344	70456344	A	C	ncRNA_intronic	ADAM20P1;ENSG00000257759	.	.	.	chr14_70456344_A_C_b38	chr14	70456344	A	C	ENSG00000235812.4	0.0807453	6.98817e-05	Testis.v8.signif_variant_gene_pairs.txt.gz	chr14_70456344_A_C_b38	Artery_Tibial.v8.sqtl_signifpairs.txt.gz	1.59378e-25	chr14:70342729:70353136:clu_20961:ENSG00000133983.14
rs8004222	Veillonella.parvula	14	70456344	snv	A	C,G	C	0.064734913	14	70456344	70456344	A	C	ncRNA_intronic	ADAM20P1;ENSG00000257759	.	.	.	chr14_70456344_A_C_b38	chr14	70456344	A	C	ENSG00000235812.4	0.0807453	6.98817e-05	Testis.v8.signif_variant_gene_pairs.txt.gz	chr14_70456344_A_C_b38	Skin_Sun_Exposed_Lower_leg.v8.sqtl_signifpairs.txt.gz	1.04427e-23	chr14:70342729:70353136:clu_23291:ENSG00000213463.4
rs8004222	Veillonella.parvula	14	70456344	snv	A	C,G	C	0.064734913	14	70456344	70456344	A	C	ncRNA_intronic	ADAM20P1;ENSG00000257759	.	.	.	chr14_70456344_A_C_b38	chr14	70456344	A	C	ENSG00000235812.4	0.0807453	6.98817e-05	Testis.v8.signif_variant_gene_pairs.txt.gz	chr14_70456344_A_C_b38	Artery_Tibial.v8.sqtl_signifpairs.txt.gz	1.59378e-25	chr14:70342729:70353136:clu_20961:ENSG00000213463.4
rs8004222	Veillonella.parvula	14	70456344	snv	A	C,G	C	0.064734913	14	70456344	70456344	A	C	ncRNA_intronic	ADAM20P1;ENSG00000257759	.	.	.	chr14_70456344_A_C_b38	chr14	70456344	A	C	ENSG00000235812.4	0.0807453	6.98817e-05	Testis.v8.signif_variant_gene_pairs.txt.gz	chr14_70456344_A_C_b38	Stomach.v8.sqtl_signifpairs.txt.gz	1.98473e-08	chr14:70342729:70353136:clu_20386:ENSG00000213463.4
rs8004222	Veillonella.parvula	14	70456344	snv	A	C,G	C	0.064734913	14	70456344	70456344	A	C	ncRNA_intronic	ADAM20P1;ENSG00000257759	.	.	.	chr14_70456344_A_C_b38	chr14	70456344	A	C	ENSG00000235812.4	0.0807453	6.98817e-05	Testis.v8.signif_variant_gene_pairs.txt.gz	chr14_70456344_A_C_b38	Muscle_Skeletal.v8.sqtl_signifpairs.txt.gz	9.387e-20	chr14:70342729:70353136:clu_20159:ENSG00000133983.14
rs8004222	Veillonella.parvula	14	70456344	snv	A	C,G	C	0.064734913	14	70456344	70456344	A	C	ncRNA_intronic	ADAM20P1;ENSG00000257759	.	.	.	chr14_70456344_A_C_b38	chr14	70456344	A	C	ENSG00000235812.4	0.0807453	6.98817e-05	Testis.v8.signif_variant_gene_pairs.txt.gz	chr14_70456344_A_C_b38	Brain_Nucleus_accumbens_basal_ganglia.v8.sqtl_signifpairs.txt.gz	1.45086e-06	chr14:70342729:70353136:clu_17857:ENSG00000133983.14
rs8004222	Veillonella.parvula	14	70456344	snv	A	C,G	C	0.064734913	14	70456344	70456344	A	C	ncRNA_intronic	ADAM20P1;ENSG00000257759	.	.	.	chr14_70456344_A_C_b38	chr14	70456344	A	C	ENSG00000235812.4	0.0807453	6.98817e-05	Testis.v8.signif_variant_gene_pairs.txt.gz	chr14_70456344_A_C_b38	Breast_Mammary_Tissue.v8.sqtl_signifpairs.txt.gz	4.8264e-12	chr14:70342729:70353136:clu_22914:ENSG00000133983.14
rs8004222	Veillonella.parvula	14	70456344	snv	A	C,G	C	0.064734913	14	70456344	70456344	A	C	ncRNA_intronic	ADAM20P1;ENSG00000257759	.	.	.	chr14_70456344_A_C_b38	chr14	70456344	A	C	ENSG00000235812.4	0.0807453	6.98817e-05	Testis.v8.signif_variant_gene_pairs.txt.gz	chr14_70456344_A_C_b38	Brain_Putamen_basal_ganglia.v8.sqtl_signifpairs.txt.gz	8.97216e-10	chr14:70353252:70359519:clu_15617:ENSG00000133983.14
rs8004222	Veillonella.parvula	14	70456344	snv	A	C,G	C	0.064734913	14	70456344	70456344	A	C	ncRNA_intronic	ADAM20P1;ENSG00000257759	.	.	.	chr14_70456344_A_C_b38	chr14	70456344	A	C	ENSG00000235812.4	0.0807453	6.98817e-05	Testis.v8.signif_variant_gene_pairs.txt.gz	chr14_70456344_A_C_b38	Breast_Mammary_Tissue.v8.sqtl_signifpairs.txt.gz	4.8264e-12	chr14:70342729:70353136:clu_22914:ENSG00000213463.4
rs8004222	Veillonella.parvula	14	70456344	snv	A	C,G	C	0.064734913	14	70456344	70456344	A	C	ncRNA_intronic	ADAM20P1;ENSG00000257759	.	.	.	chr14_70456344_A_C_b38	chr14	70456344	A	C	ENSG00000235812.4	0.0807453	6.98817e-05	Testis.v8.signif_variant_gene_pairs.txt.gz	chr14_70456344_A_C_b38	Stomach.v8.sqtl_signifpairs.txt.gz	1.98473e-08	chr14:70342729:70353136:clu_20386:ENSG00000133983.14
rs8004222	Veillonella.parvula	14	70456344	snv	A	C,G	C	0.064734913	14	70456344	70456344	A	C	ncRNA_intronic	ADAM20P1;ENSG00000257759	.	.	.	chr14_70456344_A_C_b38	chr14	70456344	A	C	ENSG00000235812.4	0.0807453	6.98817e-05	Testis.v8.signif_variant_gene_pairs.txt.gz	chr14_70456344_A_C_b38	Ovary.v8.sqtl_signifpairs.txt.gz	1.22257e-07	chr14:70342729:70353136:clu_18235:ENSG00000213463.4
rs8004222	Veillonella.parvula	14	70456344	snv	A	C,G	C	0.064734913	14	70456344	70456344	A	C	ncRNA_intronic	ADAM20P1;ENSG00000257759	.	.	.	chr14_70456344_A_C_b38	chr14	70456344	A	C	ENSG00000235812.4	0.0807453	6.98817e-05	Testis.v8.signif_variant_gene_pairs.txt.gz	chr14_70456344_A_C_b38	Ovary.v8.sqtl_signifpairs.txt.gz	1.22257e-07	chr14:70342729:70353136:clu_18235:ENSG00000133983.14
rs8004222	Veillonella.parvula	14	70456344	snv	A	C,G	C	0.064734913	14	70456344	70456344	A	C	ncRNA_intronic	ADAM20P1;ENSG00000257759	.	.	.	chr14_70456344_A_C_b38	chr14	70456344	A	C	ENSG00000235812.4	0.0807453	6.98817e-05	Testis.v8.signif_variant_gene_pairs.txt.gz	chr14_70456344_A_C_b38	Liver.v8.sqtl_signifpairs.txt.gz	2.55442e-07	chr14:70342729:70353136:clu_15518:ENSG00000133983.14
rs8004222	Veillonella.parvula	14	70456344	snv	A	C,G	C	0.064734913	14	70456344	70456344	A	C	ncRNA_intronic	ADAM20P1;ENSG00000257759	.	.	.	chr14_70456344_A_C_b38	chr14	70456344	A	C	ENSG00000235812.4	0.0807453	6.98817e-05	Testis.v8.signif_variant_gene_pairs.txt.gz	chr14_70456344_A_C_b38	Pituitary.v8.sqtl_signifpairs.txt.gz	2.15265e-07	chr14:70342729:70353136:clu_21522:ENSG00000133983.14
rs8004222	Veillonella.parvula	14	70456344	snv	A	C,G	C	0.064734913	14	70456344	70456344	A	C	ncRNA_intronic	ADAM20P1;ENSG00000257759	.	.	.	chr14_70456344_A_C_b38	chr14	70456344	A	C	ENSG00000235812.4	0.0807453	6.98817e-05	Testis.v8.signif_variant_gene_pairs.txt.gz	chr14_70456344_A_C_b38	Brain_Caudate_basal_ganglia.v8.sqtl_signifpairs.txt.gz	8.76384e-07	chr14:70342729:70353136:clu_17474:ENSG00000213463.4
rs8004222	Veillonella.parvula	14	70456344	snv	A	C,G	C	0.064734913	14	70456344	70456344	A	C	ncRNA_intronic	ADAM20P1;ENSG00000257759	.	.	.	chr14_70456344_A_C_b38	chr14	70456344	A	C	ENSG00000235812.4	0.0807453	6.98817e-05	Testis.v8.signif_variant_gene_pairs.txt.gz	chr14_70456344_A_C_b38	Skin_Sun_Exposed_Lower_leg.v8.sqtl_signifpairs.txt.gz	1.04427e-23	chr14:70342729:70353136:clu_23291:ENSG00000133983.14
rs8004222	Veillonella.parvula	14	70456344	snv	A	C,G	C	0.064734913	14	70456344	70456344	A	C	ncRNA_intronic	ADAM20P1;ENSG00000257759	.	.	.	chr14_70456344_A_C_b38	chr14	70456344	A	C	ENSG00000235812.4	0.0807453	6.98817e-05	Testis.v8.signif_variant_gene_pairs.txt.gz	chr14_70456344_A_C_b38	Brain_Nucleus_accumbens_basal_ganglia.v8.sqtl_signifpairs.txt.gz	1.45086e-06	chr14:70342729:70353136:clu_17857:ENSG00000213463.4
rs8004222	Veillonella.parvula	14	70456344	snv	A	C,G	C	0.064734913	14	70456344	70456344	A	C	ncRNA_intronic	ADAM20P1;ENSG00000257759	.	.	.	chr14_70456344_A_C_b38	chr14	70456344	A	C	ENSG00000235812.4	0.0807453	6.98817e-05	Testis.v8.signif_variant_gene_pairs.txt.gz	chr14_70456344_A_C_b38	Esophagus_Gastroesophageal_Junction.v8.sqtl_signifpairs.txt.gz	9.44199e-09	chr14:70342729:70353136:clu_20009:ENSG00000213463.4
rs8004222	Veillonella.parvula	14	70456344	snv	A	C,G	C	0.064734913	14	70456344	70456344	A	C	ncRNA_intronic	ADAM20P1;ENSG00000257759	.	.	.	chr14_70456344_A_C_b38	chr14	70456344	A	C	ENSG00000235812.4	0.0807453	6.98817e-05	Testis.v8.signif_variant_gene_pairs.txt.gz	chr14_70456344_A_C_b38	Spleen.v8.sqtl_signifpairs.txt.gz	5.65977e-08	chr14:70342729:70353136:clu_19509:ENSG00000133983.14
rs8004222	Veillonella.parvula	14	70456344	snv	A	C,G	C	0.064734913	14	70456344	70456344	A	C	ncRNA_intronic	ADAM20P1;ENSG00000257759	.	.	.	chr14_70456344_A_C_b38	chr14	70456344	A	C	ENSG00000235812.4	0.0807453	6.98817e-05	Testis.v8.signif_variant_gene_pairs.txt.gz	chr14_70456344_A_C_b38	Adipose_Subcutaneous.v8.sqtl_signifpairs.txt.gz	2.42399e-19	chr14:70342729:70353136:clu_22760:ENSG00000133983.14
rs8004222	Veillonella.parvula	14	70456344	snv	A	C,G	C	0.064734913	14	70456344	70456344	A	C	ncRNA_intronic	ADAM20P1;ENSG00000257759	.	.	.	chr14_70456344_A_C_b38	chr14	70456344	A	C	ENSG00000235812.4	0.0807453	6.98817e-05	Testis.v8.signif_variant_gene_pairs.txt.gz	chr14_70456344_A_C_b38	Adrenal_Gland.v8.sqtl_signifpairs.txt.gz	4.103e-08	chr14:70342729:70353136:clu_18047:ENSG00000133983.14
rs8004222	Veillonella.parvula	14	70456344	snv	A	C,G	C	0.064734913	14	70456344	70456344	A	C	ncRNA_intronic	ADAM20P1;ENSG00000257759	.	.	.	chr14_70456344_A_C_b38	chr14	70456344	A	C	ENSG00000235812.4	0.0807453	6.98817e-05	Testis.v8.signif_variant_gene_pairs.txt.gz	chr14_70456344_A_C_b38	Adipose_Visceral_Omentum.v8.sqtl_signifpairs.txt.gz	3.32077e-10	chr14:70342729:70353136:clu_22080:ENSG00000213463.4
rs8004222	Veillonella.parvula	14	70456344	snv	A	C,G	C	0.064734913	14	70456344	70456344	A	C	ncRNA_intronic	ADAM20P1;ENSG00000257759	.	.	.	chr14_70456344_A_C_b38	chr14	70456344	A	C	ENSG00000235812.4	0.0807453	6.98817e-05	Testis.v8.signif_variant_gene_pairs.txt.gz	chr14_70456344_A_C_b38	Brain_Frontal_Cortex_BA9.v8.sqtl_signifpairs.txt.gz	3.72567e-07	chr14:70342729:70353136:clu_16679:ENSG00000133983.14
rs8004222	Veillonella.parvula	14	70456344	snv	A	C,G	C	0.064734913	14	70456344	70456344	A	C	ncRNA_intronic	ADAM20P1;ENSG00000257759	.	.	.	chr14_70456344_A_C_b38	chr14	70456344	A	C	ENSG00000235812.4	0.0807453	6.98817e-05	Testis.v8.signif_variant_gene_pairs.txt.gz	chr14_70456344_A_C_b38	Testis.v8.sqtl_signifpairs.txt.gz	9.95849e-17	chr14:70342729:70353136:clu_39230:ENSG00000133983.14
rs8004222	Veillonella.parvula	14	70456344	snv	A	C,G	C	0.064734913	14	70456344	70456344	A	C	ncRNA_intronic	ADAM20P1;ENSG00000257759	.	.	.	chr14_70456344_A_C_b38	chr14	70456344	A	C	ENSG00000235812.4	0.0807453	6.98817e-05	Testis.v8.signif_variant_gene_pairs.txt.gz	chr14_70456344_A_C_b38	Brain_Caudate_basal_ganglia.v8.sqtl_signifpairs.txt.gz	8.76384e-07	chr14:70342729:70353136:clu_17474:ENSG00000133983.14
rs8004222	Veillonella.parvula	14	70456344	snv	A	C,G	C	0.064734913	14	70456344	70456344	A	C	ncRNA_intronic	ADAM20P1;ENSG00000257759	.	.	.	chr14_70456344_A_C_b38	chr14	70456344	A	C	ENSG00000235812.4	0.0807453	6.98817e-05	Testis.v8.signif_variant_gene_pairs.txt.gz	chr14_70456344_A_C_b38	Esophagus_Mucosa.v8.sqtl_signifpairs.txt.gz	1.83651e-15	chr14:70342729:70353136:clu_21033:ENSG00000133983.14
rs8004222	Veillonella.parvula	14	70456344	snv	A	C,G	C	0.064734913	14	70456344	70456344	A	C	ncRNA_intronic	ADAM20P1;ENSG00000257759	.	.	.	chr14_70456344_A_C_b38	chr14	70456344	A	C	ENSG00000235812.4	0.0807453	6.98817e-05	Testis.v8.signif_variant_gene_pairs.txt.gz	chr14_70456344_A_C_b38	Esophagus_Gastroesophageal_Junction.v8.sqtl_signifpairs.txt.gz	9.44199e-09	chr14:70342729:70353136:clu_20009:ENSG00000133983.14
rs8004222	Veillonella.parvula	14	70456344	snv	A	C,G	C	0.064734913	14	70456344	70456344	A	C	ncRNA_intronic	ADAM20P1;ENSG00000257759	.	.	.	chr14_70456344_A_C_b38	chr14	70456344	A	C	ENSG00000235812.4	0.0807453	6.98817e-05	Testis.v8.signif_variant_gene_pairs.txt.gz	chr14_70456344_A_C_b38	Colon_Sigmoid.v8.sqtl_signifpairs.txt.gz	4.93461e-10	chr14:70342729:70353136:clu_20529:ENSG00000213463.4
rs8004222	Veillonella.parvula	14	70456344	snv	A	C,G	C	0.064734913	14	70456344	70456344	A	C	ncRNA_intronic	ADAM20P1;ENSG00000257759	.	.	.	chr14_70456344_A_C_b38	chr14	70456344	A	C	ENSG00000235812.4	0.0807453	6.98817e-05	Testis.v8.signif_variant_gene_pairs.txt.gz	chr14_70456344_A_C_b38	Cells_Cultured_fibroblasts.v8.sqtl_signifpairs.txt.gz	1.0447e-16	chr14:70342729:70353136:clu_18160:ENSG00000133983.14
rs8004222	Veillonella.parvula	14	70456344	snv	A	C,G	C	0.064734913	14	70456344	70456344	A	C	ncRNA_intronic	ADAM20P1;ENSG00000257759	.	.	.	chr14_70456344_A_C_b38	chr14	70456344	A	C	ENSG00000235812.4	0.0807453	6.98817e-05	Testis.v8.signif_variant_gene_pairs.txt.gz	chr14_70456344_A_C_b38	Small_Intestine_Terminal_Ileum.v8.sqtl_signifpairs.txt.gz	1.70845e-06	chr14:70342729:70353136:clu_20197:ENSG00000133983.14
rs8004222	Veillonella.parvula	14	70456344	snv	A	C,G	C	0.064734913	14	70456344	70456344	A	C	ncRNA_intronic	ADAM20P1;ENSG00000257759	.	.	.	chr14_70456344_A_C_b38	chr14	70456344	A	C	ENSG00000235812.4	0.0807453	6.98817e-05	Testis.v8.signif_variant_gene_pairs.txt.gz	chr14_70456344_A_C_b38	Brain_Frontal_Cortex_BA9.v8.sqtl_signifpairs.txt.gz	3.72567e-07	chr14:70342729:70353136:clu_16679:ENSG00000213463.4
rs8004222	Veillonella.parvula	14	70456344	snv	A	C,G	C	0.064734913	14	70456344	70456344	A	C	ncRNA_intronic	ADAM20P1;ENSG00000257759	.	.	.	chr14_70456344_A_C_b38	chr14	70456344	A	C	ENSG00000235812.4	0.0807453	6.98817e-05	Testis.v8.signif_variant_gene_pairs.txt.gz	chr14_70456344_A_C_b38	Artery_Aorta.v8.sqtl_signifpairs.txt.gz	3.54118e-15	chr14:70342729:70353136:clu_20170:ENSG00000213463.4
rs8004222	Veillonella.parvula	14	70456344	snv	A	C,G	C	0.064734913	14	70456344	70456344	A	C	ncRNA_intronic	ADAM20P1;ENSG00000257759	.	.	.	chr14_70456344_A_C_b38	chr14	70456344	A	C	ENSG00000235812.4	0.0807453	6.98817e-05	Testis.v8.signif_variant_gene_pairs.txt.gz	chr14_70456344_A_C_b38	Heart_Left_Ventricle.v8.sqtl_signifpairs.txt.gz	3.79571e-10	chr14:70342729:70353136:clu_17939:ENSG00000133983.14
rs8004222	Veillonella.parvula	14	70456344	snv	A	C,G	C	0.064734913	14	70456344	70456344	A	C	ncRNA_intronic	ADAM20P1;ENSG00000257759	.	.	.	chr14_70456344_A_C_b38	chr14	70456344	A	C	ENSG00000235812.4	0.0807453	6.98817e-05	Testis.v8.signif_variant_gene_pairs.txt.gz	chr14_70456344_A_C_b38	Lung.v8.sqtl_signifpairs.txt.gz	1.53425e-18	chr14:70342729:70353136:clu_23889:ENSG00000213463.4
rs8004222	Veillonella.parvula	14	70456344	snv	A	C,G	C	0.064734913	14	70456344	70456344	A	C	ncRNA_intronic	ADAM20P1;ENSG00000257759	.	.	.	chr14_70456344_A_C_b38	chr14	70456344	A	C	ENSG00000235812.4	0.0807453	6.98817e-05	Testis.v8.signif_variant_gene_pairs.txt.gz	chr14_70456344_A_C_b38	Pituitary.v8.sqtl_signifpairs.txt.gz	2.15265e-07	chr14:70342729:70353136:clu_21522:ENSG00000213463.4
rs8004222	Veillonella.parvula	14	70456344	snv	A	C,G	C	0.064734913	14	70456344	70456344	A	C	ncRNA_intronic	ADAM20P1;ENSG00000257759	.	.	.	chr14_70456344_A_C_b38	chr14	70456344	A	C	ENSG00000235812.4	0.0807453	6.98817e-05	Testis.v8.signif_variant_gene_pairs.txt.gz	chr14_70456344_A_C_b38	Nerve_Tibial.v8.sqtl_signifpairs.txt.gz	4.9409e-16	chr14:70342729:70353136:clu_23443:ENSG00000213463.4
rs8004222	Veillonella.parvula	14	70456344	snv	A	C,G	C	0.064734913	14	70456344	70456344	A	C	ncRNA_intronic	ADAM20P1;ENSG00000257759	.	.	.	chr14_70456344_A_C_b38	chr14	70456344	A	C	ENSG00000235812.4	0.0807453	6.98817e-05	Testis.v8.signif_variant_gene_pairs.txt.gz	chr14_70456344_A_C_b38	Esophagus_Muscularis.v8.sqtl_signifpairs.txt.gz	2.25156e-12	chr14:70342729:70353136:clu_20947:ENSG00000213463.4
rs8004222	Veillonella.parvula	14	70456344	snv	A	C,G	C	0.064734913	14	70456344	70456344	A	C	ncRNA_intronic	ADAM20P1;ENSG00000257759	.	.	.	chr14_70456344_A_C_b38	chr14	70456344	A	C	ENSG00000235812.4	0.0807453	6.98817e-05	Testis.v8.signif_variant_gene_pairs.txt.gz	chr14_70456344_A_C_b38	Colon_Transverse.v8.sqtl_signifpairs.txt.gz	3.66689e-17	chr14:70342729:70353136:clu_22117:ENSG00000133983.14
rs8004222	Veillonella.parvula	14	70456344	snv	A	C,G	C	0.064734913	14	70456344	70456344	A	C	ncRNA_intronic	ADAM20P1;ENSG00000257759	.	.	.	chr14_70456344_A_C_b38	chr14	70456344	A	C	ENSG00000235812.4	0.0807453	6.98817e-05	Testis.v8.signif_variant_gene_pairs.txt.gz	chr14_70456344_A_C_b38	Testis.v8.sqtl_signifpairs.txt.gz	9.95849e-17	chr14:70342729:70353136:clu_39230:ENSG00000213463.4
rs8004222	Veillonella.parvula	14	70456344	snv	A	C,G	C	0.064734913	14	70456344	70456344	A	C	ncRNA_intronic	ADAM20P1;ENSG00000257759	.	.	.	chr14_70456344_A_C_b38	chr14	70456344	A	C	ENSG00000235812.4	0.0807453	6.98817e-05	Testis.v8.signif_variant_gene_pairs.txt.gz	chr14_70456344_A_C_b38	Heart_Left_Ventricle.v8.sqtl_signifpairs.txt.gz	3.79571e-10	chr14:70342729:70353136:clu_17939:ENSG00000213463.4
rs8004222	Veillonella.parvula	14	70456344	snv	A	C,G	C	0.064734913	14	70456344	70456344	A	C	ncRNA_intronic	ADAM20P1;ENSG00000257759	.	.	.	chr14_70456344_A_C_b38	chr14	70456344	A	C	ENSG00000235812.4	0.0807453	6.98817e-05	Testis.v8.signif_variant_gene_pairs.txt.gz	chr14_70456344_A_C_b38	Adrenal_Gland.v8.sqtl_signifpairs.txt.gz	4.103e-08	chr14:70342729:70353136:clu_18047:ENSG00000213463.4
rs8004222	Veillonella.parvula	14	70456344	snv	A	C,G	C	0.064734913	14	70456344	70456344	A	C	ncRNA_intronic	ADAM20P1;ENSG00000257759	.	.	.	chr14_70456344_A_C_b38	chr14	70456344	A	C	ENSG00000235812.4	0.0807453	6.98817e-05	Testis.v8.signif_variant_gene_pairs.txt.gz	chr14_70456344_A_C_b38	Prostate.v8.sqtl_signifpairs.txt.gz	3.88984e-08	chr14:70342729:70353136:clu_20836:ENSG00000133983.14
rs8004222	Veillonella.parvula	14	70456344	snv	A	C,G	C	0.064734913	14	70456344	70456344	A	C	ncRNA_intronic	ADAM20P1;ENSG00000257759	.	.	.	chr14_70456344_A_C_b38	chr14	70456344	A	C	ENSG00000235812.4	0.0807453	6.98817e-05	Testis.v8.signif_variant_gene_pairs.txt.gz	chr14_70456344_A_C_b38	Skin_Not_Sun_Exposed_Suprapubic.v8.sqtl_signifpairs.txt.gz	1.42097e-16	chr14:70342729:70353136:clu_22722:ENSG00000133983.14
rs8004222	Veillonella.parvula	14	70456344	snv	A	C,G	C	0.064734913	14	70456344	70456344	A	C	ncRNA_intronic	ADAM20P1;ENSG00000257759	.	.	.	chr14_70456344_A_C_b38	chr14	70456344	A	C	ENSG00000235812.4	0.0807453	6.98817e-05	Testis.v8.signif_variant_gene_pairs.txt.gz	chr14_70456344_A_C_b38	Thyroid.v8.sqtl_signifpairs.txt.gz	1.74161e-18	chr14:70342729:70353136:clu_24087:ENSG00000213463.4
rs8004222	Veillonella.parvula	14	70456344	snv	A	C,G	C	0.064734913	14	70456344	70456344	A	C	ncRNA_intronic	ADAM20P1;ENSG00000257759	.	.	.	chr14_70456344_A_C_b38	chr14	70456344	A	C	ENSG00000235812.4	0.0807453	6.98817e-05	Testis.v8.signif_variant_gene_pairs.txt.gz	chr14_70456344_A_C_b38	Brain_Spinal_cord_cervical_c-1.v8.sqtl_signifpairs.txt.gz	2.35398e-07	chr14:70353252:70359519:clu_15293:ENSG00000133983.14
rs8004222	Veillonella.parvula	14	70456344	snv	A	C,G	C	0.064734913	14	70456344	70456344	A	C	ncRNA_intronic	ADAM20P1;ENSG00000257759	.	.	.	chr14_70456344_A_C_b38	chr14	70456344	A	C	ENSG00000235812.4	0.0807453	6.98817e-05	Testis.v8.signif_variant_gene_pairs.txt.gz	chr14_70456344_A_C_b38	Pancreas.v8.sqtl_signifpairs.txt.gz	1.32868e-07	chr14:70342729:70353136:clu_18185:ENSG00000133983.14
rs8004222	Veillonella.parvula	14	70456344	snv	A	C,G	C	0.064734913	14	70456344	70456344	A	C	ncRNA_intronic	ADAM20P1;ENSG00000257759	.	.	.	chr14_70456344_A_C_b38	chr14	70456344	A	C	ENSG00000235812.4	0.0807453	6.98817e-05	Testis.v8.signif_variant_gene_pairs.txt.gz	chr14_70456344_A_C_b38	Lung.v8.sqtl_signifpairs.txt.gz	1.53425e-18	chr14:70342729:70353136:clu_23889:ENSG00000133983.14
rs8004222	Veillonella.parvula	14	70456344	snv	A	C,G	C	0.064734913	14	70456344	70456344	A	C	ncRNA_intronic	ADAM20P1;ENSG00000257759	.	.	.	chr14_70456344_A_C_b38	chr14	70456344	A	C	ENSG00000235812.4	0.0807453	6.98817e-05	Testis.v8.signif_variant_gene_pairs.txt.gz	chr14_70456344_A_C_b38	Adipose_Visceral_Omentum.v8.sqtl_signifpairs.txt.gz	3.32077e-10	chr14:70342729:70353136:clu_22080:ENSG00000133983.14
rs8004222	Veillonella.parvula	14	70456344	snv	A	C,G	C	0.064734913	14	70456344	70456344	A	C	ncRNA_intronic	ADAM20P1;ENSG00000257759	.	.	.	chr14_70456344_A_C_b38	chr14	70456344	A	C	ENSG00000235812.4	0.0807453	6.98817e-05	Testis.v8.signif_variant_gene_pairs.txt.gz	chr14_70456344_A_C_b38	Esophagus_Muscularis.v8.sqtl_signifpairs.txt.gz	2.25156e-12	chr14:70342729:70353136:clu_20947:ENSG00000133983.14
rs8004222	Veillonella.parvula	14	70456344	snv	A	C,G	C	0.064734913	14	70456344	70456344	A	C	ncRNA_intronic	ADAM20P1;ENSG00000257759	.	.	.	chr14_70456344_A_C_b38	chr14	70456344	A	C	ENSG00000235812.4	0.0807453	6.98817e-05	Testis.v8.signif_variant_gene_pairs.txt.gz	chr14_70456344_A_C_b38	Prostate.v8.sqtl_signifpairs.txt.gz	3.88984e-08	chr14:70342729:70353136:clu_20836:ENSG00000213463.4
rs8004222	Veillonella.parvula	14	70456344	snv	A	C,G	C	0.064734913	14	70456344	70456344	A	C	ncRNA_intronic	ADAM20P1;ENSG00000257759	.	.	.	chr14_70456344_A_C_b38	chr14	70456344	A	C	ENSG00000235812.4	0.0807453	6.98817e-05	Testis.v8.signif_variant_gene_pairs.txt.gz	chr14_70456344_A_C_b38	Colon_Sigmoid.v8.sqtl_signifpairs.txt.gz	4.93461e-10	chr14:70342729:70353136:clu_20529:ENSG00000133983.14
rs8004222	Veillonella.parvula	14	70456344	snv	A	C,G	C	0.064734913	14	70456344	70456344	A	C	ncRNA_intronic	ADAM20P1;ENSG00000257759	.	.	.	chr14_70456344_A_C_b38	chr14	70456344	A	C	ENSG00000235812.4	0.0807453	6.98817e-05	Testis.v8.signif_variant_gene_pairs.txt.gz	chr14_70456344_A_C_b38	Adipose_Subcutaneous.v8.sqtl_signifpairs.txt.gz	2.42399e-19	chr14:70342729:70353136:clu_22760:ENSG00000213463.4
rs8004222	Veillonella.parvula	14	70456344	snv	A	C,G	C	0.064734913	14	70456344	70456344	A	C	ncRNA_intronic	ADAM20P1;ENSG00000257759	.	.	.	chr14_70456344_A_C_b38	chr14	70456344	A	C	ENSG00000235812.4	0.0807453	6.98817e-05	Testis.v8.signif_variant_gene_pairs.txt.gz	chr14_70456344_A_C_b38	Colon_Transverse.v8.sqtl_signifpairs.txt.gz	3.66689e-17	chr14:70342729:70353136:clu_22117:ENSG00000213463.4
rs8004222	Veillonella.parvula	14	70456344	snv	A	C,G	C	0.064734913	14	70456344	70456344	A	C	ncRNA_intronic	ADAM20P1;ENSG00000257759	.	.	.	chr14_70456344_A_C_b38	chr14	70456344	A	C	ENSG00000235812.4	0.0807453	6.98817e-05	Testis.v8.signif_variant_gene_pairs.txt.gz	chr14_70456344_A_C_b38	Thyroid.v8.sqtl_signifpairs.txt.gz	1.74161e-18	chr14:70342729:70353136:clu_24087:ENSG00000133983.14
rs8004222	Veillonella.parvula	14	70456344	snv	A	C,G	C	0.064734913	14	70456344	70456344	A	C	ncRNA_intronic	ADAM20P1;ENSG00000257759	.	.	.	chr14_70456344_A_C_b38	chr14	70456344	A	C	ENSG00000235812.4	0.0807453	6.98817e-05	Testis.v8.signif_variant_gene_pairs.txt.gz	chr14_70456344_A_C_b38	Heart_Atrial_Appendage.v8.sqtl_signifpairs.txt.gz	2.17069e-06	chr14:70342729:70353136:clu_19960:ENSG00000133983.14
rs8004222	Veillonella.parvula	14	70456344	snv	A	C,G	C	0.064734913	14	70456344	70456344	A	C	ncRNA_intronic	ADAM20P1;ENSG00000257759	.	.	.	chr14_70456344_A_C_b38	chr14	70456344	A	C	ENSG00000235812.4	0.0807453	6.98817e-05	Testis.v8.signif_variant_gene_pairs.txt.gz	chr14_70456344_A_C_b38	Nerve_Tibial.v8.sqtl_signifpairs.txt.gz	4.9409e-16	chr14:70342729:70353136:clu_23443:ENSG00000133983.14
rs8004222	Veillonella.parvula	14	70456344	snv	A	C,G	C	0.064734913	14	70456344	70456344	A	C	ncRNA_intronic	ADAM20P1;ENSG00000257759	.	.	.	chr14_70456344_A_C_b38	chr14	70456344	A	C	ENSG00000235812.4	0.0807453	6.98817e-05	Testis.v8.signif_variant_gene_pairs.txt.gz	chr14_70456344_A_C_b38	Artery_Aorta.v8.sqtl_signifpairs.txt.gz	3.54118e-15	chr14:70342729:70353136:clu_20170:ENSG00000133983.14
rs8004222	Veillonella.parvula	14	70456344	snv	A	C,G	C	0.064734913	14	70456344	70456344	A	C	ncRNA_intronic	ADAM20P1;ENSG00000257759	.	.	.	chr14_70456344_A_C_b38	chr14	70456344	A	C	ENSG00000198732.10	0.0792683	0.000142786	Thyroid.v8.signif_variant_gene_pairs.txt.gz	chr14_70456344_A_C_b38	Brain_Putamen_basal_ganglia.v8.sqtl_signifpairs.txt.gz	8.97216e-10	chr14:70353252:70359519:clu_15617:ENSG00000213463.4
rs8004222	Veillonella.parvula	14	70456344	snv	A	C,G	C	0.064734913	14	70456344	70456344	A	C	ncRNA_intronic	ADAM20P1;ENSG00000257759	.	.	.	chr14_70456344_A_C_b38	chr14	70456344	A	C	ENSG00000198732.10	0.0792683	0.000142786	Thyroid.v8.signif_variant_gene_pairs.txt.gz	chr14_70456344_A_C_b38	Brain_Cortex.v8.sqtl_signifpairs.txt.gz	8.38992e-08	chr14:70342729:70353136:clu_18004:ENSG00000133983.14
rs8004222	Veillonella.parvula	14	70456344	snv	A	C,G	C	0.064734913	14	70456344	70456344	A	C	ncRNA_intronic	ADAM20P1;ENSG00000257759	.	.	.	chr14_70456344_A_C_b38	chr14	70456344	A	C	ENSG00000198732.10	0.0792683	0.000142786	Thyroid.v8.signif_variant_gene_pairs.txt.gz	chr14_70456344_A_C_b38	Brain_Cortex.v8.sqtl_signifpairs.txt.gz	8.38992e-08	chr14:70342729:70353136:clu_18004:ENSG00000213463.4
rs8004222	Veillonella.parvula	14	70456344	snv	A	C,G	C	0.064734913	14	70456344	70456344	A	C	ncRNA_intronic	ADAM20P1;ENSG00000257759	.	.	.	chr14_70456344_A_C_b38	chr14	70456344	A	C	ENSG00000198732.10	0.0792683	0.000142786	Thyroid.v8.signif_variant_gene_pairs.txt.gz	chr14_70456344_A_C_b38	Muscle_Skeletal.v8.sqtl_signifpairs.txt.gz	9.387e-20	chr14:70342729:70353136:clu_20159:ENSG00000213463.4
rs8004222	Veillonella.parvula	14	70456344	snv	A	C,G	C	0.064734913	14	70456344	70456344	A	C	ncRNA_intronic	ADAM20P1;ENSG00000257759	.	.	.	chr14_70456344_A_C_b38	chr14	70456344	A	C	ENSG00000198732.10	0.0792683	0.000142786	Thyroid.v8.signif_variant_gene_pairs.txt.gz	chr14_70456344_A_C_b38	Artery_Tibial.v8.sqtl_signifpairs.txt.gz	1.59378e-25	chr14:70342729:70353136:clu_20961:ENSG00000133983.14
rs8004222	Veillonella.parvula	14	70456344	snv	A	C,G	C	0.064734913	14	70456344	70456344	A	C	ncRNA_intronic	ADAM20P1;ENSG00000257759	.	.	.	chr14_70456344_A_C_b38	chr14	70456344	A	C	ENSG00000198732.10	0.0792683	0.000142786	Thyroid.v8.signif_variant_gene_pairs.txt.gz	chr14_70456344_A_C_b38	Skin_Sun_Exposed_Lower_leg.v8.sqtl_signifpairs.txt.gz	1.04427e-23	chr14:70342729:70353136:clu_23291:ENSG00000213463.4
rs8004222	Veillonella.parvula	14	70456344	snv	A	C,G	C	0.064734913	14	70456344	70456344	A	C	ncRNA_intronic	ADAM20P1;ENSG00000257759	.	.	.	chr14_70456344_A_C_b38	chr14	70456344	A	C	ENSG00000198732.10	0.0792683	0.000142786	Thyroid.v8.signif_variant_gene_pairs.txt.gz	chr14_70456344_A_C_b38	Artery_Tibial.v8.sqtl_signifpairs.txt.gz	1.59378e-25	chr14:70342729:70353136:clu_20961:ENSG00000213463.4
rs8004222	Veillonella.parvula	14	70456344	snv	A	C,G	C	0.064734913	14	70456344	70456344	A	C	ncRNA_intronic	ADAM20P1;ENSG00000257759	.	.	.	chr14_70456344_A_C_b38	chr14	70456344	A	C	ENSG00000198732.10	0.0792683	0.000142786	Thyroid.v8.signif_variant_gene_pairs.txt.gz	chr14_70456344_A_C_b38	Stomach.v8.sqtl_signifpairs.txt.gz	1.98473e-08	chr14:70342729:70353136:clu_20386:ENSG00000213463.4
rs8004222	Veillonella.parvula	14	70456344	snv	A	C,G	C	0.064734913	14	70456344	70456344	A	C	ncRNA_intronic	ADAM20P1;ENSG00000257759	.	.	.	chr14_70456344_A_C_b38	chr14	70456344	A	C	ENSG00000198732.10	0.0792683	0.000142786	Thyroid.v8.signif_variant_gene_pairs.txt.gz	chr14_70456344_A_C_b38	Muscle_Skeletal.v8.sqtl_signifpairs.txt.gz	9.387e-20	chr14:70342729:70353136:clu_20159:ENSG00000133983.14
rs8004222	Veillonella.parvula	14	70456344	snv	A	C,G	C	0.064734913	14	70456344	70456344	A	C	ncRNA_intronic	ADAM20P1;ENSG00000257759	.	.	.	chr14_70456344_A_C_b38	chr14	70456344	A	C	ENSG00000198732.10	0.0792683	0.000142786	Thyroid.v8.signif_variant_gene_pairs.txt.gz	chr14_70456344_A_C_b38	Brain_Nucleus_accumbens_basal_ganglia.v8.sqtl_signifpairs.txt.gz	1.45086e-06	chr14:70342729:70353136:clu_17857:ENSG00000133983.14
rs8004222	Veillonella.parvula	14	70456344	snv	A	C,G	C	0.064734913	14	70456344	70456344	A	C	ncRNA_intronic	ADAM20P1;ENSG00000257759	.	.	.	chr14_70456344_A_C_b38	chr14	70456344	A	C	ENSG00000198732.10	0.0792683	0.000142786	Thyroid.v8.signif_variant_gene_pairs.txt.gz	chr14_70456344_A_C_b38	Breast_Mammary_Tissue.v8.sqtl_signifpairs.txt.gz	4.8264e-12	chr14:70342729:70353136:clu_22914:ENSG00000133983.14
rs8004222	Veillonella.parvula	14	70456344	snv	A	C,G	C	0.064734913	14	70456344	70456344	A	C	ncRNA_intronic	ADAM20P1;ENSG00000257759	.	.	.	chr14_70456344_A_C_b38	chr14	70456344	A	C	ENSG00000198732.10	0.0792683	0.000142786	Thyroid.v8.signif_variant_gene_pairs.txt.gz	chr14_70456344_A_C_b38	Brain_Putamen_basal_ganglia.v8.sqtl_signifpairs.txt.gz	8.97216e-10	chr14:70353252:70359519:clu_15617:ENSG00000133983.14
rs8004222	Veillonella.parvula	14	70456344	snv	A	C,G	C	0.064734913	14	70456344	70456344	A	C	ncRNA_intronic	ADAM20P1;ENSG00000257759	.	.	.	chr14_70456344_A_C_b38	chr14	70456344	A	C	ENSG00000198732.10	0.0792683	0.000142786	Thyroid.v8.signif_variant_gene_pairs.txt.gz	chr14_70456344_A_C_b38	Breast_Mammary_Tissue.v8.sqtl_signifpairs.txt.gz	4.8264e-12	chr14:70342729:70353136:clu_22914:ENSG00000213463.4
rs8004222	Veillonella.parvula	14	70456344	snv	A	C,G	C	0.064734913	14	70456344	70456344	A	C	ncRNA_intronic	ADAM20P1;ENSG00000257759	.	.	.	chr14_70456344_A_C_b38	chr14	70456344	A	C	ENSG00000198732.10	0.0792683	0.000142786	Thyroid.v8.signif_variant_gene_pairs.txt.gz	chr14_70456344_A_C_b38	Stomach.v8.sqtl_signifpairs.txt.gz	1.98473e-08	chr14:70342729:70353136:clu_20386:ENSG00000133983.14
rs8004222	Veillonella.parvula	14	70456344	snv	A	C,G	C	0.064734913	14	70456344	70456344	A	C	ncRNA_intronic	ADAM20P1;ENSG00000257759	.	.	.	chr14_70456344_A_C_b38	chr14	70456344	A	C	ENSG00000198732.10	0.0792683	0.000142786	Thyroid.v8.signif_variant_gene_pairs.txt.gz	chr14_70456344_A_C_b38	Ovary.v8.sqtl_signifpairs.txt.gz	1.22257e-07	chr14:70342729:70353136:clu_18235:ENSG00000213463.4
rs8004222	Veillonella.parvula	14	70456344	snv	A	C,G	C	0.064734913	14	70456344	70456344	A	C	ncRNA_intronic	ADAM20P1;ENSG00000257759	.	.	.	chr14_70456344_A_C_b38	chr14	70456344	A	C	ENSG00000198732.10	0.0792683	0.000142786	Thyroid.v8.signif_variant_gene_pairs.txt.gz	chr14_70456344_A_C_b38	Ovary.v8.sqtl_signifpairs.txt.gz	1.22257e-07	chr14:70342729:70353136:clu_18235:ENSG00000133983.14
rs8004222	Veillonella.parvula	14	70456344	snv	A	C,G	C	0.064734913	14	70456344	70456344	A	C	ncRNA_intronic	ADAM20P1;ENSG00000257759	.	.	.	chr14_70456344_A_C_b38	chr14	70456344	A	C	ENSG00000198732.10	0.0792683	0.000142786	Thyroid.v8.signif_variant_gene_pairs.txt.gz	chr14_70456344_A_C_b38	Liver.v8.sqtl_signifpairs.txt.gz	2.55442e-07	chr14:70342729:70353136:clu_15518:ENSG00000133983.14
rs8004222	Veillonella.parvula	14	70456344	snv	A	C,G	C	0.064734913	14	70456344	70456344	A	C	ncRNA_intronic	ADAM20P1;ENSG00000257759	.	.	.	chr14_70456344_A_C_b38	chr14	70456344	A	C	ENSG00000198732.10	0.0792683	0.000142786	Thyroid.v8.signif_variant_gene_pairs.txt.gz	chr14_70456344_A_C_b38	Pituitary.v8.sqtl_signifpairs.txt.gz	2.15265e-07	chr14:70342729:70353136:clu_21522:ENSG00000133983.14
rs8004222	Veillonella.parvula	14	70456344	snv	A	C,G	C	0.064734913	14	70456344	70456344	A	C	ncRNA_intronic	ADAM20P1;ENSG00000257759	.	.	.	chr14_70456344_A_C_b38	chr14	70456344	A	C	ENSG00000198732.10	0.0792683	0.000142786	Thyroid.v8.signif_variant_gene_pairs.txt.gz	chr14_70456344_A_C_b38	Brain_Caudate_basal_ganglia.v8.sqtl_signifpairs.txt.gz	8.76384e-07	chr14:70342729:70353136:clu_17474:ENSG00000213463.4
rs8004222	Veillonella.parvula	14	70456344	snv	A	C,G	C	0.064734913	14	70456344	70456344	A	C	ncRNA_intronic	ADAM20P1;ENSG00000257759	.	.	.	chr14_70456344_A_C_b38	chr14	70456344	A	C	ENSG00000198732.10	0.0792683	0.000142786	Thyroid.v8.signif_variant_gene_pairs.txt.gz	chr14_70456344_A_C_b38	Skin_Sun_Exposed_Lower_leg.v8.sqtl_signifpairs.txt.gz	1.04427e-23	chr14:70342729:70353136:clu_23291:ENSG00000133983.14
rs8004222	Veillonella.parvula	14	70456344	snv	A	C,G	C	0.064734913	14	70456344	70456344	A	C	ncRNA_intronic	ADAM20P1;ENSG00000257759	.	.	.	chr14_70456344_A_C_b38	chr14	70456344	A	C	ENSG00000198732.10	0.0792683	0.000142786	Thyroid.v8.signif_variant_gene_pairs.txt.gz	chr14_70456344_A_C_b38	Brain_Nucleus_accumbens_basal_ganglia.v8.sqtl_signifpairs.txt.gz	1.45086e-06	chr14:70342729:70353136:clu_17857:ENSG00000213463.4
rs8004222	Veillonella.parvula	14	70456344	snv	A	C,G	C	0.064734913	14	70456344	70456344	A	C	ncRNA_intronic	ADAM20P1;ENSG00000257759	.	.	.	chr14_70456344_A_C_b38	chr14	70456344	A	C	ENSG00000198732.10	0.0792683	0.000142786	Thyroid.v8.signif_variant_gene_pairs.txt.gz	chr14_70456344_A_C_b38	Esophagus_Gastroesophageal_Junction.v8.sqtl_signifpairs.txt.gz	9.44199e-09	chr14:70342729:70353136:clu_20009:ENSG00000213463.4
rs8004222	Veillonella.parvula	14	70456344	snv	A	C,G	C	0.064734913	14	70456344	70456344	A	C	ncRNA_intronic	ADAM20P1;ENSG00000257759	.	.	.	chr14_70456344_A_C_b38	chr14	70456344	A	C	ENSG00000198732.10	0.0792683	0.000142786	Thyroid.v8.signif_variant_gene_pairs.txt.gz	chr14_70456344_A_C_b38	Spleen.v8.sqtl_signifpairs.txt.gz	5.65977e-08	chr14:70342729:70353136:clu_19509:ENSG00000133983.14
rs8004222	Veillonella.parvula	14	70456344	snv	A	C,G	C	0.064734913	14	70456344	70456344	A	C	ncRNA_intronic	ADAM20P1;ENSG00000257759	.	.	.	chr14_70456344_A_C_b38	chr14	70456344	A	C	ENSG00000198732.10	0.0792683	0.000142786	Thyroid.v8.signif_variant_gene_pairs.txt.gz	chr14_70456344_A_C_b38	Adipose_Subcutaneous.v8.sqtl_signifpairs.txt.gz	2.42399e-19	chr14:70342729:70353136:clu_22760:ENSG00000133983.14
rs8004222	Veillonella.parvula	14	70456344	snv	A	C,G	C	0.064734913	14	70456344	70456344	A	C	ncRNA_intronic	ADAM20P1;ENSG00000257759	.	.	.	chr14_70456344_A_C_b38	chr14	70456344	A	C	ENSG00000198732.10	0.0792683	0.000142786	Thyroid.v8.signif_variant_gene_pairs.txt.gz	chr14_70456344_A_C_b38	Adrenal_Gland.v8.sqtl_signifpairs.txt.gz	4.103e-08	chr14:70342729:70353136:clu_18047:ENSG00000133983.14
rs8004222	Veillonella.parvula	14	70456344	snv	A	C,G	C	0.064734913	14	70456344	70456344	A	C	ncRNA_intronic	ADAM20P1;ENSG00000257759	.	.	.	chr14_70456344_A_C_b38	chr14	70456344	A	C	ENSG00000198732.10	0.0792683	0.000142786	Thyroid.v8.signif_variant_gene_pairs.txt.gz	chr14_70456344_A_C_b38	Adipose_Visceral_Omentum.v8.sqtl_signifpairs.txt.gz	3.32077e-10	chr14:70342729:70353136:clu_22080:ENSG00000213463.4
rs8004222	Veillonella.parvula	14	70456344	snv	A	C,G	C	0.064734913	14	70456344	70456344	A	C	ncRNA_intronic	ADAM20P1;ENSG00000257759	.	.	.	chr14_70456344_A_C_b38	chr14	70456344	A	C	ENSG00000198732.10	0.0792683	0.000142786	Thyroid.v8.signif_variant_gene_pairs.txt.gz	chr14_70456344_A_C_b38	Brain_Frontal_Cortex_BA9.v8.sqtl_signifpairs.txt.gz	3.72567e-07	chr14:70342729:70353136:clu_16679:ENSG00000133983.14
rs8004222	Veillonella.parvula	14	70456344	snv	A	C,G	C	0.064734913	14	70456344	70456344	A	C	ncRNA_intronic	ADAM20P1;ENSG00000257759	.	.	.	chr14_70456344_A_C_b38	chr14	70456344	A	C	ENSG00000198732.10	0.0792683	0.000142786	Thyroid.v8.signif_variant_gene_pairs.txt.gz	chr14_70456344_A_C_b38	Testis.v8.sqtl_signifpairs.txt.gz	9.95849e-17	chr14:70342729:70353136:clu_39230:ENSG00000133983.14
rs8004222	Veillonella.parvula	14	70456344	snv	A	C,G	C	0.064734913	14	70456344	70456344	A	C	ncRNA_intronic	ADAM20P1;ENSG00000257759	.	.	.	chr14_70456344_A_C_b38	chr14	70456344	A	C	ENSG00000198732.10	0.0792683	0.000142786	Thyroid.v8.signif_variant_gene_pairs.txt.gz	chr14_70456344_A_C_b38	Brain_Caudate_basal_ganglia.v8.sqtl_signifpairs.txt.gz	8.76384e-07	chr14:70342729:70353136:clu_17474:ENSG00000133983.14
rs8004222	Veillonella.parvula	14	70456344	snv	A	C,G	C	0.064734913	14	70456344	70456344	A	C	ncRNA_intronic	ADAM20P1;ENSG00000257759	.	.	.	chr14_70456344_A_C_b38	chr14	70456344	A	C	ENSG00000198732.10	0.0792683	0.000142786	Thyroid.v8.signif_variant_gene_pairs.txt.gz	chr14_70456344_A_C_b38	Esophagus_Mucosa.v8.sqtl_signifpairs.txt.gz	1.83651e-15	chr14:70342729:70353136:clu_21033:ENSG00000133983.14
rs8004222	Veillonella.parvula	14	70456344	snv	A	C,G	C	0.064734913	14	70456344	70456344	A	C	ncRNA_intronic	ADAM20P1;ENSG00000257759	.	.	.	chr14_70456344_A_C_b38	chr14	70456344	A	C	ENSG00000198732.10	0.0792683	0.000142786	Thyroid.v8.signif_variant_gene_pairs.txt.gz	chr14_70456344_A_C_b38	Esophagus_Gastroesophageal_Junction.v8.sqtl_signifpairs.txt.gz	9.44199e-09	chr14:70342729:70353136:clu_20009:ENSG00000133983.14
rs8004222	Veillonella.parvula	14	70456344	snv	A	C,G	C	0.064734913	14	70456344	70456344	A	C	ncRNA_intronic	ADAM20P1;ENSG00000257759	.	.	.	chr14_70456344_A_C_b38	chr14	70456344	A	C	ENSG00000198732.10	0.0792683	0.000142786	Thyroid.v8.signif_variant_gene_pairs.txt.gz	chr14_70456344_A_C_b38	Colon_Sigmoid.v8.sqtl_signifpairs.txt.gz	4.93461e-10	chr14:70342729:70353136:clu_20529:ENSG00000213463.4
rs8004222	Veillonella.parvula	14	70456344	snv	A	C,G	C	0.064734913	14	70456344	70456344	A	C	ncRNA_intronic	ADAM20P1;ENSG00000257759	.	.	.	chr14_70456344_A_C_b38	chr14	70456344	A	C	ENSG00000198732.10	0.0792683	0.000142786	Thyroid.v8.signif_variant_gene_pairs.txt.gz	chr14_70456344_A_C_b38	Cells_Cultured_fibroblasts.v8.sqtl_signifpairs.txt.gz	1.0447e-16	chr14:70342729:70353136:clu_18160:ENSG00000133983.14
rs8004222	Veillonella.parvula	14	70456344	snv	A	C,G	C	0.064734913	14	70456344	70456344	A	C	ncRNA_intronic	ADAM20P1;ENSG00000257759	.	.	.	chr14_70456344_A_C_b38	chr14	70456344	A	C	ENSG00000198732.10	0.0792683	0.000142786	Thyroid.v8.signif_variant_gene_pairs.txt.gz	chr14_70456344_A_C_b38	Small_Intestine_Terminal_Ileum.v8.sqtl_signifpairs.txt.gz	1.70845e-06	chr14:70342729:70353136:clu_20197:ENSG00000133983.14
rs8004222	Veillonella.parvula	14	70456344	snv	A	C,G	C	0.064734913	14	70456344	70456344	A	C	ncRNA_intronic	ADAM20P1;ENSG00000257759	.	.	.	chr14_70456344_A_C_b38	chr14	70456344	A	C	ENSG00000198732.10	0.0792683	0.000142786	Thyroid.v8.signif_variant_gene_pairs.txt.gz	chr14_70456344_A_C_b38	Brain_Frontal_Cortex_BA9.v8.sqtl_signifpairs.txt.gz	3.72567e-07	chr14:70342729:70353136:clu_16679:ENSG00000213463.4
rs8004222	Veillonella.parvula	14	70456344	snv	A	C,G	C	0.064734913	14	70456344	70456344	A	C	ncRNA_intronic	ADAM20P1;ENSG00000257759	.	.	.	chr14_70456344_A_C_b38	chr14	70456344	A	C	ENSG00000198732.10	0.0792683	0.000142786	Thyroid.v8.signif_variant_gene_pairs.txt.gz	chr14_70456344_A_C_b38	Artery_Aorta.v8.sqtl_signifpairs.txt.gz	3.54118e-15	chr14:70342729:70353136:clu_20170:ENSG00000213463.4
rs8004222	Veillonella.parvula	14	70456344	snv	A	C,G	C	0.064734913	14	70456344	70456344	A	C	ncRNA_intronic	ADAM20P1;ENSG00000257759	.	.	.	chr14_70456344_A_C_b38	chr14	70456344	A	C	ENSG00000198732.10	0.0792683	0.000142786	Thyroid.v8.signif_variant_gene_pairs.txt.gz	chr14_70456344_A_C_b38	Heart_Left_Ventricle.v8.sqtl_signifpairs.txt.gz	3.79571e-10	chr14:70342729:70353136:clu_17939:ENSG00000133983.14
rs8004222	Veillonella.parvula	14	70456344	snv	A	C,G	C	0.064734913	14	70456344	70456344	A	C	ncRNA_intronic	ADAM20P1;ENSG00000257759	.	.	.	chr14_70456344_A_C_b38	chr14	70456344	A	C	ENSG00000198732.10	0.0792683	0.000142786	Thyroid.v8.signif_variant_gene_pairs.txt.gz	chr14_70456344_A_C_b38	Lung.v8.sqtl_signifpairs.txt.gz	1.53425e-18	chr14:70342729:70353136:clu_23889:ENSG00000213463.4
rs8004222	Veillonella.parvula	14	70456344	snv	A	C,G	C	0.064734913	14	70456344	70456344	A	C	ncRNA_intronic	ADAM20P1;ENSG00000257759	.	.	.	chr14_70456344_A_C_b38	chr14	70456344	A	C	ENSG00000198732.10	0.0792683	0.000142786	Thyroid.v8.signif_variant_gene_pairs.txt.gz	chr14_70456344_A_C_b38	Pituitary.v8.sqtl_signifpairs.txt.gz	2.15265e-07	chr14:70342729:70353136:clu_21522:ENSG00000213463.4
rs8004222	Veillonella.parvula	14	70456344	snv	A	C,G	C	0.064734913	14	70456344	70456344	A	C	ncRNA_intronic	ADAM20P1;ENSG00000257759	.	.	.	chr14_70456344_A_C_b38	chr14	70456344	A	C	ENSG00000198732.10	0.0792683	0.000142786	Thyroid.v8.signif_variant_gene_pairs.txt.gz	chr14_70456344_A_C_b38	Nerve_Tibial.v8.sqtl_signifpairs.txt.gz	4.9409e-16	chr14:70342729:70353136:clu_23443:ENSG00000213463.4
rs8004222	Veillonella.parvula	14	70456344	snv	A	C,G	C	0.064734913	14	70456344	70456344	A	C	ncRNA_intronic	ADAM20P1;ENSG00000257759	.	.	.	chr14_70456344_A_C_b38	chr14	70456344	A	C	ENSG00000198732.10	0.0792683	0.000142786	Thyroid.v8.signif_variant_gene_pairs.txt.gz	chr14_70456344_A_C_b38	Esophagus_Muscularis.v8.sqtl_signifpairs.txt.gz	2.25156e-12	chr14:70342729:70353136:clu_20947:ENSG00000213463.4
rs8004222	Veillonella.parvula	14	70456344	snv	A	C,G	C	0.064734913	14	70456344	70456344	A	C	ncRNA_intronic	ADAM20P1;ENSG00000257759	.	.	.	chr14_70456344_A_C_b38	chr14	70456344	A	C	ENSG00000198732.10	0.0792683	0.000142786	Thyroid.v8.signif_variant_gene_pairs.txt.gz	chr14_70456344_A_C_b38	Colon_Transverse.v8.sqtl_signifpairs.txt.gz	3.66689e-17	chr14:70342729:70353136:clu_22117:ENSG00000133983.14
rs8004222	Veillonella.parvula	14	70456344	snv	A	C,G	C	0.064734913	14	70456344	70456344	A	C	ncRNA_intronic	ADAM20P1;ENSG00000257759	.	.	.	chr14_70456344_A_C_b38	chr14	70456344	A	C	ENSG00000198732.10	0.0792683	0.000142786	Thyroid.v8.signif_variant_gene_pairs.txt.gz	chr14_70456344_A_C_b38	Testis.v8.sqtl_signifpairs.txt.gz	9.95849e-17	chr14:70342729:70353136:clu_39230:ENSG00000213463.4
rs8004222	Veillonella.parvula	14	70456344	snv	A	C,G	C	0.064734913	14	70456344	70456344	A	C	ncRNA_intronic	ADAM20P1;ENSG00000257759	.	.	.	chr14_70456344_A_C_b38	chr14	70456344	A	C	ENSG00000198732.10	0.0792683	0.000142786	Thyroid.v8.signif_variant_gene_pairs.txt.gz	chr14_70456344_A_C_b38	Heart_Left_Ventricle.v8.sqtl_signifpairs.txt.gz	3.79571e-10	chr14:70342729:70353136:clu_17939:ENSG00000213463.4
rs8004222	Veillonella.parvula	14	70456344	snv	A	C,G	C	0.064734913	14	70456344	70456344	A	C	ncRNA_intronic	ADAM20P1;ENSG00000257759	.	.	.	chr14_70456344_A_C_b38	chr14	70456344	A	C	ENSG00000198732.10	0.0792683	0.000142786	Thyroid.v8.signif_variant_gene_pairs.txt.gz	chr14_70456344_A_C_b38	Adrenal_Gland.v8.sqtl_signifpairs.txt.gz	4.103e-08	chr14:70342729:70353136:clu_18047:ENSG00000213463.4
rs8004222	Veillonella.parvula	14	70456344	snv	A	C,G	C	0.064734913	14	70456344	70456344	A	C	ncRNA_intronic	ADAM20P1;ENSG00000257759	.	.	.	chr14_70456344_A_C_b38	chr14	70456344	A	C	ENSG00000198732.10	0.0792683	0.000142786	Thyroid.v8.signif_variant_gene_pairs.txt.gz	chr14_70456344_A_C_b38	Prostate.v8.sqtl_signifpairs.txt.gz	3.88984e-08	chr14:70342729:70353136:clu_20836:ENSG00000133983.14
rs8004222	Veillonella.parvula	14	70456344	snv	A	C,G	C	0.064734913	14	70456344	70456344	A	C	ncRNA_intronic	ADAM20P1;ENSG00000257759	.	.	.	chr14_70456344_A_C_b38	chr14	70456344	A	C	ENSG00000198732.10	0.0792683	0.000142786	Thyroid.v8.signif_variant_gene_pairs.txt.gz	chr14_70456344_A_C_b38	Skin_Not_Sun_Exposed_Suprapubic.v8.sqtl_signifpairs.txt.gz	1.42097e-16	chr14:70342729:70353136:clu_22722:ENSG00000133983.14
rs8004222	Veillonella.parvula	14	70456344	snv	A	C,G	C	0.064734913	14	70456344	70456344	A	C	ncRNA_intronic	ADAM20P1;ENSG00000257759	.	.	.	chr14_70456344_A_C_b38	chr14	70456344	A	C	ENSG00000198732.10	0.0792683	0.000142786	Thyroid.v8.signif_variant_gene_pairs.txt.gz	chr14_70456344_A_C_b38	Thyroid.v8.sqtl_signifpairs.txt.gz	1.74161e-18	chr14:70342729:70353136:clu_24087:ENSG00000213463.4
rs8004222	Veillonella.parvula	14	70456344	snv	A	C,G	C	0.064734913	14	70456344	70456344	A	C	ncRNA_intronic	ADAM20P1;ENSG00000257759	.	.	.	chr14_70456344_A_C_b38	chr14	70456344	A	C	ENSG00000198732.10	0.0792683	0.000142786	Thyroid.v8.signif_variant_gene_pairs.txt.gz	chr14_70456344_A_C_b38	Brain_Spinal_cord_cervical_c-1.v8.sqtl_signifpairs.txt.gz	2.35398e-07	chr14:70353252:70359519:clu_15293:ENSG00000133983.14
rs8004222	Veillonella.parvula	14	70456344	snv	A	C,G	C	0.064734913	14	70456344	70456344	A	C	ncRNA_intronic	ADAM20P1;ENSG00000257759	.	.	.	chr14_70456344_A_C_b38	chr14	70456344	A	C	ENSG00000198732.10	0.0792683	0.000142786	Thyroid.v8.signif_variant_gene_pairs.txt.gz	chr14_70456344_A_C_b38	Pancreas.v8.sqtl_signifpairs.txt.gz	1.32868e-07	chr14:70342729:70353136:clu_18185:ENSG00000133983.14
rs8004222	Veillonella.parvula	14	70456344	snv	A	C,G	C	0.064734913	14	70456344	70456344	A	C	ncRNA_intronic	ADAM20P1;ENSG00000257759	.	.	.	chr14_70456344_A_C_b38	chr14	70456344	A	C	ENSG00000198732.10	0.0792683	0.000142786	Thyroid.v8.signif_variant_gene_pairs.txt.gz	chr14_70456344_A_C_b38	Lung.v8.sqtl_signifpairs.txt.gz	1.53425e-18	chr14:70342729:70353136:clu_23889:ENSG00000133983.14
rs8004222	Veillonella.parvula	14	70456344	snv	A	C,G	C	0.064734913	14	70456344	70456344	A	C	ncRNA_intronic	ADAM20P1;ENSG00000257759	.	.	.	chr14_70456344_A_C_b38	chr14	70456344	A	C	ENSG00000198732.10	0.0792683	0.000142786	Thyroid.v8.signif_variant_gene_pairs.txt.gz	chr14_70456344_A_C_b38	Adipose_Visceral_Omentum.v8.sqtl_signifpairs.txt.gz	3.32077e-10	chr14:70342729:70353136:clu_22080:ENSG00000133983.14
rs8004222	Veillonella.parvula	14	70456344	snv	A	C,G	C	0.064734913	14	70456344	70456344	A	C	ncRNA_intronic	ADAM20P1;ENSG00000257759	.	.	.	chr14_70456344_A_C_b38	chr14	70456344	A	C	ENSG00000198732.10	0.0792683	0.000142786	Thyroid.v8.signif_variant_gene_pairs.txt.gz	chr14_70456344_A_C_b38	Esophagus_Muscularis.v8.sqtl_signifpairs.txt.gz	2.25156e-12	chr14:70342729:70353136:clu_20947:ENSG00000133983.14
rs8004222	Veillonella.parvula	14	70456344	snv	A	C,G	C	0.064734913	14	70456344	70456344	A	C	ncRNA_intronic	ADAM20P1;ENSG00000257759	.	.	.	chr14_70456344_A_C_b38	chr14	70456344	A	C	ENSG00000198732.10	0.0792683	0.000142786	Thyroid.v8.signif_variant_gene_pairs.txt.gz	chr14_70456344_A_C_b38	Prostate.v8.sqtl_signifpairs.txt.gz	3.88984e-08	chr14:70342729:70353136:clu_20836:ENSG00000213463.4
rs8004222	Veillonella.parvula	14	70456344	snv	A	C,G	C	0.064734913	14	70456344	70456344	A	C	ncRNA_intronic	ADAM20P1;ENSG00000257759	.	.	.	chr14_70456344_A_C_b38	chr14	70456344	A	C	ENSG00000198732.10	0.0792683	0.000142786	Thyroid.v8.signif_variant_gene_pairs.txt.gz	chr14_70456344_A_C_b38	Colon_Sigmoid.v8.sqtl_signifpairs.txt.gz	4.93461e-10	chr14:70342729:70353136:clu_20529:ENSG00000133983.14
rs8004222	Veillonella.parvula	14	70456344	snv	A	C,G	C	0.064734913	14	70456344	70456344	A	C	ncRNA_intronic	ADAM20P1;ENSG00000257759	.	.	.	chr14_70456344_A_C_b38	chr14	70456344	A	C	ENSG00000198732.10	0.0792683	0.000142786	Thyroid.v8.signif_variant_gene_pairs.txt.gz	chr14_70456344_A_C_b38	Adipose_Subcutaneous.v8.sqtl_signifpairs.txt.gz	2.42399e-19	chr14:70342729:70353136:clu_22760:ENSG00000213463.4
rs8004222	Veillonella.parvula	14	70456344	snv	A	C,G	C	0.064734913	14	70456344	70456344	A	C	ncRNA_intronic	ADAM20P1;ENSG00000257759	.	.	.	chr14_70456344_A_C_b38	chr14	70456344	A	C	ENSG00000198732.10	0.0792683	0.000142786	Thyroid.v8.signif_variant_gene_pairs.txt.gz	chr14_70456344_A_C_b38	Colon_Transverse.v8.sqtl_signifpairs.txt.gz	3.66689e-17	chr14:70342729:70353136:clu_22117:ENSG00000213463.4
rs8004222	Veillonella.parvula	14	70456344	snv	A	C,G	C	0.064734913	14	70456344	70456344	A	C	ncRNA_intronic	ADAM20P1;ENSG00000257759	.	.	.	chr14_70456344_A_C_b38	chr14	70456344	A	C	ENSG00000198732.10	0.0792683	0.000142786	Thyroid.v8.signif_variant_gene_pairs.txt.gz	chr14_70456344_A_C_b38	Thyroid.v8.sqtl_signifpairs.txt.gz	1.74161e-18	chr14:70342729:70353136:clu_24087:ENSG00000133983.14
rs8004222	Veillonella.parvula	14	70456344	snv	A	C,G	C	0.064734913	14	70456344	70456344	A	C	ncRNA_intronic	ADAM20P1;ENSG00000257759	.	.	.	chr14_70456344_A_C_b38	chr14	70456344	A	C	ENSG00000198732.10	0.0792683	0.000142786	Thyroid.v8.signif_variant_gene_pairs.txt.gz	chr14_70456344_A_C_b38	Heart_Atrial_Appendage.v8.sqtl_signifpairs.txt.gz	2.17069e-06	chr14:70342729:70353136:clu_19960:ENSG00000133983.14
rs8004222	Veillonella.parvula	14	70456344	snv	A	C,G	C	0.064734913	14	70456344	70456344	A	C	ncRNA_intronic	ADAM20P1;ENSG00000257759	.	.	.	chr14_70456344_A_C_b38	chr14	70456344	A	C	ENSG00000198732.10	0.0792683	0.000142786	Thyroid.v8.signif_variant_gene_pairs.txt.gz	chr14_70456344_A_C_b38	Nerve_Tibial.v8.sqtl_signifpairs.txt.gz	4.9409e-16	chr14:70342729:70353136:clu_23443:ENSG00000133983.14
rs8004222	Veillonella.parvula	14	70456344	snv	A	C,G	C	0.064734913	14	70456344	70456344	A	C	ncRNA_intronic	ADAM20P1;ENSG00000257759	.	.	.	chr14_70456344_A_C_b38	chr14	70456344	A	C	ENSG00000198732.10	0.0792683	0.000142786	Thyroid.v8.signif_variant_gene_pairs.txt.gz	chr14_70456344_A_C_b38	Artery_Aorta.v8.sqtl_signifpairs.txt.gz	3.54118e-15	chr14:70342729:70353136:clu_20170:ENSG00000133983.14
rs8004222	Veillonella.parvula	14	70456344	snv	A	C,G	C	0.064734913	14	70456344	70456344	A	C	ncRNA_intronic	ADAM20P1;ENSG00000257759	.	.	.	chr14_70456344_A_C_b38	chr14	70456344	A	C	ENSG00000213463.4	0.0821918	1.57574e-05	Artery_Tibial.v8.signif_variant_gene_pairs.txt.gz	chr14_70456344_A_C_b38	Brain_Putamen_basal_ganglia.v8.sqtl_signifpairs.txt.gz	8.97216e-10	chr14:70353252:70359519:clu_15617:ENSG00000213463.4
rs8004222	Veillonella.parvula	14	70456344	snv	A	C,G	C	0.064734913	14	70456344	70456344	A	C	ncRNA_intronic	ADAM20P1;ENSG00000257759	.	.	.	chr14_70456344_A_C_b38	chr14	70456344	A	C	ENSG00000213463.4	0.0821918	1.57574e-05	Artery_Tibial.v8.signif_variant_gene_pairs.txt.gz	chr14_70456344_A_C_b38	Brain_Cortex.v8.sqtl_signifpairs.txt.gz	8.38992e-08	chr14:70342729:70353136:clu_18004:ENSG00000133983.14
rs8004222	Veillonella.parvula	14	70456344	snv	A	C,G	C	0.064734913	14	70456344	70456344	A	C	ncRNA_intronic	ADAM20P1;ENSG00000257759	.	.	.	chr14_70456344_A_C_b38	chr14	70456344	A	C	ENSG00000213463.4	0.0821918	1.57574e-05	Artery_Tibial.v8.signif_variant_gene_pairs.txt.gz	chr14_70456344_A_C_b38	Brain_Cortex.v8.sqtl_signifpairs.txt.gz	8.38992e-08	chr14:70342729:70353136:clu_18004:ENSG00000213463.4
rs8004222	Veillonella.parvula	14	70456344	snv	A	C,G	C	0.064734913	14	70456344	70456344	A	C	ncRNA_intronic	ADAM20P1;ENSG00000257759	.	.	.	chr14_70456344_A_C_b38	chr14	70456344	A	C	ENSG00000213463.4	0.0821918	1.57574e-05	Artery_Tibial.v8.signif_variant_gene_pairs.txt.gz	chr14_70456344_A_C_b38	Muscle_Skeletal.v8.sqtl_signifpairs.txt.gz	9.387e-20	chr14:70342729:70353136:clu_20159:ENSG00000213463.4
rs8004222	Veillonella.parvula	14	70456344	snv	A	C,G	C	0.064734913	14	70456344	70456344	A	C	ncRNA_intronic	ADAM20P1;ENSG00000257759	.	.	.	chr14_70456344_A_C_b38	chr14	70456344	A	C	ENSG00000213463.4	0.0821918	1.57574e-05	Artery_Tibial.v8.signif_variant_gene_pairs.txt.gz	chr14_70456344_A_C_b38	Artery_Tibial.v8.sqtl_signifpairs.txt.gz	1.59378e-25	chr14:70342729:70353136:clu_20961:ENSG00000133983.14
rs8004222	Veillonella.parvula	14	70456344	snv	A	C,G	C	0.064734913	14	70456344	70456344	A	C	ncRNA_intronic	ADAM20P1;ENSG00000257759	.	.	.	chr14_70456344_A_C_b38	chr14	70456344	A	C	ENSG00000213463.4	0.0821918	1.57574e-05	Artery_Tibial.v8.signif_variant_gene_pairs.txt.gz	chr14_70456344_A_C_b38	Skin_Sun_Exposed_Lower_leg.v8.sqtl_signifpairs.txt.gz	1.04427e-23	chr14:70342729:70353136:clu_23291:ENSG00000213463.4
rs8004222	Veillonella.parvula	14	70456344	snv	A	C,G	C	0.064734913	14	70456344	70456344	A	C	ncRNA_intronic	ADAM20P1;ENSG00000257759	.	.	.	chr14_70456344_A_C_b38	chr14	70456344	A	C	ENSG00000213463.4	0.0821918	1.57574e-05	Artery_Tibial.v8.signif_variant_gene_pairs.txt.gz	chr14_70456344_A_C_b38	Artery_Tibial.v8.sqtl_signifpairs.txt.gz	1.59378e-25	chr14:70342729:70353136:clu_20961:ENSG00000213463.4
rs8004222	Veillonella.parvula	14	70456344	snv	A	C,G	C	0.064734913	14	70456344	70456344	A	C	ncRNA_intronic	ADAM20P1;ENSG00000257759	.	.	.	chr14_70456344_A_C_b38	chr14	70456344	A	C	ENSG00000213463.4	0.0821918	1.57574e-05	Artery_Tibial.v8.signif_variant_gene_pairs.txt.gz	chr14_70456344_A_C_b38	Stomach.v8.sqtl_signifpairs.txt.gz	1.98473e-08	chr14:70342729:70353136:clu_20386:ENSG00000213463.4
rs8004222	Veillonella.parvula	14	70456344	snv	A	C,G	C	0.064734913	14	70456344	70456344	A	C	ncRNA_intronic	ADAM20P1;ENSG00000257759	.	.	.	chr14_70456344_A_C_b38	chr14	70456344	A	C	ENSG00000213463.4	0.0821918	1.57574e-05	Artery_Tibial.v8.signif_variant_gene_pairs.txt.gz	chr14_70456344_A_C_b38	Muscle_Skeletal.v8.sqtl_signifpairs.txt.gz	9.387e-20	chr14:70342729:70353136:clu_20159:ENSG00000133983.14
rs8004222	Veillonella.parvula	14	70456344	snv	A	C,G	C	0.064734913	14	70456344	70456344	A	C	ncRNA_intronic	ADAM20P1;ENSG00000257759	.	.	.	chr14_70456344_A_C_b38	chr14	70456344	A	C	ENSG00000213463.4	0.0821918	1.57574e-05	Artery_Tibial.v8.signif_variant_gene_pairs.txt.gz	chr14_70456344_A_C_b38	Brain_Nucleus_accumbens_basal_ganglia.v8.sqtl_signifpairs.txt.gz	1.45086e-06	chr14:70342729:70353136:clu_17857:ENSG00000133983.14
rs8004222	Veillonella.parvula	14	70456344	snv	A	C,G	C	0.064734913	14	70456344	70456344	A	C	ncRNA_intronic	ADAM20P1;ENSG00000257759	.	.	.	chr14_70456344_A_C_b38	chr14	70456344	A	C	ENSG00000213463.4	0.0821918	1.57574e-05	Artery_Tibial.v8.signif_variant_gene_pairs.txt.gz	chr14_70456344_A_C_b38	Breast_Mammary_Tissue.v8.sqtl_signifpairs.txt.gz	4.8264e-12	chr14:70342729:70353136:clu_22914:ENSG00000133983.14
rs8004222	Veillonella.parvula	14	70456344	snv	A	C,G	C	0.064734913	14	70456344	70456344	A	C	ncRNA_intronic	ADAM20P1;ENSG00000257759	.	.	.	chr14_70456344_A_C_b38	chr14	70456344	A	C	ENSG00000213463.4	0.0821918	1.57574e-05	Artery_Tibial.v8.signif_variant_gene_pairs.txt.gz	chr14_70456344_A_C_b38	Brain_Putamen_basal_ganglia.v8.sqtl_signifpairs.txt.gz	8.97216e-10	chr14:70353252:70359519:clu_15617:ENSG00000133983.14
rs8004222	Veillonella.parvula	14	70456344	snv	A	C,G	C	0.064734913	14	70456344	70456344	A	C	ncRNA_intronic	ADAM20P1;ENSG00000257759	.	.	.	chr14_70456344_A_C_b38	chr14	70456344	A	C	ENSG00000213463.4	0.0821918	1.57574e-05	Artery_Tibial.v8.signif_variant_gene_pairs.txt.gz	chr14_70456344_A_C_b38	Breast_Mammary_Tissue.v8.sqtl_signifpairs.txt.gz	4.8264e-12	chr14:70342729:70353136:clu_22914:ENSG00000213463.4
rs8004222	Veillonella.parvula	14	70456344	snv	A	C,G	C	0.064734913	14	70456344	70456344	A	C	ncRNA_intronic	ADAM20P1;ENSG00000257759	.	.	.	chr14_70456344_A_C_b38	chr14	70456344	A	C	ENSG00000213463.4	0.0821918	1.57574e-05	Artery_Tibial.v8.signif_variant_gene_pairs.txt.gz	chr14_70456344_A_C_b38	Stomach.v8.sqtl_signifpairs.txt.gz	1.98473e-08	chr14:70342729:70353136:clu_20386:ENSG00000133983.14
rs8004222	Veillonella.parvula	14	70456344	snv	A	C,G	C	0.064734913	14	70456344	70456344	A	C	ncRNA_intronic	ADAM20P1;ENSG00000257759	.	.	.	chr14_70456344_A_C_b38	chr14	70456344	A	C	ENSG00000213463.4	0.0821918	1.57574e-05	Artery_Tibial.v8.signif_variant_gene_pairs.txt.gz	chr14_70456344_A_C_b38	Ovary.v8.sqtl_signifpairs.txt.gz	1.22257e-07	chr14:70342729:70353136:clu_18235:ENSG00000213463.4
rs8004222	Veillonella.parvula	14	70456344	snv	A	C,G	C	0.064734913	14	70456344	70456344	A	C	ncRNA_intronic	ADAM20P1;ENSG00000257759	.	.	.	chr14_70456344_A_C_b38	chr14	70456344	A	C	ENSG00000213463.4	0.0821918	1.57574e-05	Artery_Tibial.v8.signif_variant_gene_pairs.txt.gz	chr14_70456344_A_C_b38	Ovary.v8.sqtl_signifpairs.txt.gz	1.22257e-07	chr14:70342729:70353136:clu_18235:ENSG00000133983.14
rs8004222	Veillonella.parvula	14	70456344	snv	A	C,G	C	0.064734913	14	70456344	70456344	A	C	ncRNA_intronic	ADAM20P1;ENSG00000257759	.	.	.	chr14_70456344_A_C_b38	chr14	70456344	A	C	ENSG00000213463.4	0.0821918	1.57574e-05	Artery_Tibial.v8.signif_variant_gene_pairs.txt.gz	chr14_70456344_A_C_b38	Liver.v8.sqtl_signifpairs.txt.gz	2.55442e-07	chr14:70342729:70353136:clu_15518:ENSG00000133983.14
rs8004222	Veillonella.parvula	14	70456344	snv	A	C,G	C	0.064734913	14	70456344	70456344	A	C	ncRNA_intronic	ADAM20P1;ENSG00000257759	.	.	.	chr14_70456344_A_C_b38	chr14	70456344	A	C	ENSG00000213463.4	0.0821918	1.57574e-05	Artery_Tibial.v8.signif_variant_gene_pairs.txt.gz	chr14_70456344_A_C_b38	Pituitary.v8.sqtl_signifpairs.txt.gz	2.15265e-07	chr14:70342729:70353136:clu_21522:ENSG00000133983.14
rs8004222	Veillonella.parvula	14	70456344	snv	A	C,G	C	0.064734913	14	70456344	70456344	A	C	ncRNA_intronic	ADAM20P1;ENSG00000257759	.	.	.	chr14_70456344_A_C_b38	chr14	70456344	A	C	ENSG00000213463.4	0.0821918	1.57574e-05	Artery_Tibial.v8.signif_variant_gene_pairs.txt.gz	chr14_70456344_A_C_b38	Brain_Caudate_basal_ganglia.v8.sqtl_signifpairs.txt.gz	8.76384e-07	chr14:70342729:70353136:clu_17474:ENSG00000213463.4
rs8004222	Veillonella.parvula	14	70456344	snv	A	C,G	C	0.064734913	14	70456344	70456344	A	C	ncRNA_intronic	ADAM20P1;ENSG00000257759	.	.	.	chr14_70456344_A_C_b38	chr14	70456344	A	C	ENSG00000213463.4	0.0821918	1.57574e-05	Artery_Tibial.v8.signif_variant_gene_pairs.txt.gz	chr14_70456344_A_C_b38	Skin_Sun_Exposed_Lower_leg.v8.sqtl_signifpairs.txt.gz	1.04427e-23	chr14:70342729:70353136:clu_23291:ENSG00000133983.14
rs8004222	Veillonella.parvula	14	70456344	snv	A	C,G	C	0.064734913	14	70456344	70456344	A	C	ncRNA_intronic	ADAM20P1;ENSG00000257759	.	.	.	chr14_70456344_A_C_b38	chr14	70456344	A	C	ENSG00000213463.4	0.0821918	1.57574e-05	Artery_Tibial.v8.signif_variant_gene_pairs.txt.gz	chr14_70456344_A_C_b38	Brain_Nucleus_accumbens_basal_ganglia.v8.sqtl_signifpairs.txt.gz	1.45086e-06	chr14:70342729:70353136:clu_17857:ENSG00000213463.4
rs8004222	Veillonella.parvula	14	70456344	snv	A	C,G	C	0.064734913	14	70456344	70456344	A	C	ncRNA_intronic	ADAM20P1;ENSG00000257759	.	.	.	chr14_70456344_A_C_b38	chr14	70456344	A	C	ENSG00000213463.4	0.0821918	1.57574e-05	Artery_Tibial.v8.signif_variant_gene_pairs.txt.gz	chr14_70456344_A_C_b38	Esophagus_Gastroesophageal_Junction.v8.sqtl_signifpairs.txt.gz	9.44199e-09	chr14:70342729:70353136:clu_20009:ENSG00000213463.4
rs8004222	Veillonella.parvula	14	70456344	snv	A	C,G	C	0.064734913	14	70456344	70456344	A	C	ncRNA_intronic	ADAM20P1;ENSG00000257759	.	.	.	chr14_70456344_A_C_b38	chr14	70456344	A	C	ENSG00000213463.4	0.0821918	1.57574e-05	Artery_Tibial.v8.signif_variant_gene_pairs.txt.gz	chr14_70456344_A_C_b38	Spleen.v8.sqtl_signifpairs.txt.gz	5.65977e-08	chr14:70342729:70353136:clu_19509:ENSG00000133983.14
rs8004222	Veillonella.parvula	14	70456344	snv	A	C,G	C	0.064734913	14	70456344	70456344	A	C	ncRNA_intronic	ADAM20P1;ENSG00000257759	.	.	.	chr14_70456344_A_C_b38	chr14	70456344	A	C	ENSG00000213463.4	0.0821918	1.57574e-05	Artery_Tibial.v8.signif_variant_gene_pairs.txt.gz	chr14_70456344_A_C_b38	Adipose_Subcutaneous.v8.sqtl_signifpairs.txt.gz	2.42399e-19	chr14:70342729:70353136:clu_22760:ENSG00000133983.14
rs8004222	Veillonella.parvula	14	70456344	snv	A	C,G	C	0.064734913	14	70456344	70456344	A	C	ncRNA_intronic	ADAM20P1;ENSG00000257759	.	.	.	chr14_70456344_A_C_b38	chr14	70456344	A	C	ENSG00000213463.4	0.0821918	1.57574e-05	Artery_Tibial.v8.signif_variant_gene_pairs.txt.gz	chr14_70456344_A_C_b38	Adrenal_Gland.v8.sqtl_signifpairs.txt.gz	4.103e-08	chr14:70342729:70353136:clu_18047:ENSG00000133983.14
rs8004222	Veillonella.parvula	14	70456344	snv	A	C,G	C	0.064734913	14	70456344	70456344	A	C	ncRNA_intronic	ADAM20P1;ENSG00000257759	.	.	.	chr14_70456344_A_C_b38	chr14	70456344	A	C	ENSG00000213463.4	0.0821918	1.57574e-05	Artery_Tibial.v8.signif_variant_gene_pairs.txt.gz	chr14_70456344_A_C_b38	Adipose_Visceral_Omentum.v8.sqtl_signifpairs.txt.gz	3.32077e-10	chr14:70342729:70353136:clu_22080:ENSG00000213463.4
rs8004222	Veillonella.parvula	14	70456344	snv	A	C,G	C	0.064734913	14	70456344	70456344	A	C	ncRNA_intronic	ADAM20P1;ENSG00000257759	.	.	.	chr14_70456344_A_C_b38	chr14	70456344	A	C	ENSG00000213463.4	0.0821918	1.57574e-05	Artery_Tibial.v8.signif_variant_gene_pairs.txt.gz	chr14_70456344_A_C_b38	Brain_Frontal_Cortex_BA9.v8.sqtl_signifpairs.txt.gz	3.72567e-07	chr14:70342729:70353136:clu_16679:ENSG00000133983.14
rs8004222	Veillonella.parvula	14	70456344	snv	A	C,G	C	0.064734913	14	70456344	70456344	A	C	ncRNA_intronic	ADAM20P1;ENSG00000257759	.	.	.	chr14_70456344_A_C_b38	chr14	70456344	A	C	ENSG00000213463.4	0.0821918	1.57574e-05	Artery_Tibial.v8.signif_variant_gene_pairs.txt.gz	chr14_70456344_A_C_b38	Testis.v8.sqtl_signifpairs.txt.gz	9.95849e-17	chr14:70342729:70353136:clu_39230:ENSG00000133983.14
rs8004222	Veillonella.parvula	14	70456344	snv	A	C,G	C	0.064734913	14	70456344	70456344	A	C	ncRNA_intronic	ADAM20P1;ENSG00000257759	.	.	.	chr14_70456344_A_C_b38	chr14	70456344	A	C	ENSG00000213463.4	0.0821918	1.57574e-05	Artery_Tibial.v8.signif_variant_gene_pairs.txt.gz	chr14_70456344_A_C_b38	Brain_Caudate_basal_ganglia.v8.sqtl_signifpairs.txt.gz	8.76384e-07	chr14:70342729:70353136:clu_17474:ENSG00000133983.14
rs8004222	Veillonella.parvula	14	70456344	snv	A	C,G	C	0.064734913	14	70456344	70456344	A	C	ncRNA_intronic	ADAM20P1;ENSG00000257759	.	.	.	chr14_70456344_A_C_b38	chr14	70456344	A	C	ENSG00000213463.4	0.0821918	1.57574e-05	Artery_Tibial.v8.signif_variant_gene_pairs.txt.gz	chr14_70456344_A_C_b38	Esophagus_Mucosa.v8.sqtl_signifpairs.txt.gz	1.83651e-15	chr14:70342729:70353136:clu_21033:ENSG00000133983.14
rs8004222	Veillonella.parvula	14	70456344	snv	A	C,G	C	0.064734913	14	70456344	70456344	A	C	ncRNA_intronic	ADAM20P1;ENSG00000257759	.	.	.	chr14_70456344_A_C_b38	chr14	70456344	A	C	ENSG00000213463.4	0.0821918	1.57574e-05	Artery_Tibial.v8.signif_variant_gene_pairs.txt.gz	chr14_70456344_A_C_b38	Esophagus_Gastroesophageal_Junction.v8.sqtl_signifpairs.txt.gz	9.44199e-09	chr14:70342729:70353136:clu_20009:ENSG00000133983.14
rs8004222	Veillonella.parvula	14	70456344	snv	A	C,G	C	0.064734913	14	70456344	70456344	A	C	ncRNA_intronic	ADAM20P1;ENSG00000257759	.	.	.	chr14_70456344_A_C_b38	chr14	70456344	A	C	ENSG00000213463.4	0.0821918	1.57574e-05	Artery_Tibial.v8.signif_variant_gene_pairs.txt.gz	chr14_70456344_A_C_b38	Colon_Sigmoid.v8.sqtl_signifpairs.txt.gz	4.93461e-10	chr14:70342729:70353136:clu_20529:ENSG00000213463.4
rs8004222	Veillonella.parvula	14	70456344	snv	A	C,G	C	0.064734913	14	70456344	70456344	A	C	ncRNA_intronic	ADAM20P1;ENSG00000257759	.	.	.	chr14_70456344_A_C_b38	chr14	70456344	A	C	ENSG00000213463.4	0.0821918	1.57574e-05	Artery_Tibial.v8.signif_variant_gene_pairs.txt.gz	chr14_70456344_A_C_b38	Cells_Cultured_fibroblasts.v8.sqtl_signifpairs.txt.gz	1.0447e-16	chr14:70342729:70353136:clu_18160:ENSG00000133983.14
rs8004222	Veillonella.parvula	14	70456344	snv	A	C,G	C	0.064734913	14	70456344	70456344	A	C	ncRNA_intronic	ADAM20P1;ENSG00000257759	.	.	.	chr14_70456344_A_C_b38	chr14	70456344	A	C	ENSG00000213463.4	0.0821918	1.57574e-05	Artery_Tibial.v8.signif_variant_gene_pairs.txt.gz	chr14_70456344_A_C_b38	Small_Intestine_Terminal_Ileum.v8.sqtl_signifpairs.txt.gz	1.70845e-06	chr14:70342729:70353136:clu_20197:ENSG00000133983.14
rs8004222	Veillonella.parvula	14	70456344	snv	A	C,G	C	0.064734913	14	70456344	70456344	A	C	ncRNA_intronic	ADAM20P1;ENSG00000257759	.	.	.	chr14_70456344_A_C_b38	chr14	70456344	A	C	ENSG00000213463.4	0.0821918	1.57574e-05	Artery_Tibial.v8.signif_variant_gene_pairs.txt.gz	chr14_70456344_A_C_b38	Brain_Frontal_Cortex_BA9.v8.sqtl_signifpairs.txt.gz	3.72567e-07	chr14:70342729:70353136:clu_16679:ENSG00000213463.4
rs8004222	Veillonella.parvula	14	70456344	snv	A	C,G	C	0.064734913	14	70456344	70456344	A	C	ncRNA_intronic	ADAM20P1;ENSG00000257759	.	.	.	chr14_70456344_A_C_b38	chr14	70456344	A	C	ENSG00000213463.4	0.0821918	1.57574e-05	Artery_Tibial.v8.signif_variant_gene_pairs.txt.gz	chr14_70456344_A_C_b38	Artery_Aorta.v8.sqtl_signifpairs.txt.gz	3.54118e-15	chr14:70342729:70353136:clu_20170:ENSG00000213463.4
rs8004222	Veillonella.parvula	14	70456344	snv	A	C,G	C	0.064734913	14	70456344	70456344	A	C	ncRNA_intronic	ADAM20P1;ENSG00000257759	.	.	.	chr14_70456344_A_C_b38	chr14	70456344	A	C	ENSG00000213463.4	0.0821918	1.57574e-05	Artery_Tibial.v8.signif_variant_gene_pairs.txt.gz	chr14_70456344_A_C_b38	Heart_Left_Ventricle.v8.sqtl_signifpairs.txt.gz	3.79571e-10	chr14:70342729:70353136:clu_17939:ENSG00000133983.14
rs8004222	Veillonella.parvula	14	70456344	snv	A	C,G	C	0.064734913	14	70456344	70456344	A	C	ncRNA_intronic	ADAM20P1;ENSG00000257759	.	.	.	chr14_70456344_A_C_b38	chr14	70456344	A	C	ENSG00000213463.4	0.0821918	1.57574e-05	Artery_Tibial.v8.signif_variant_gene_pairs.txt.gz	chr14_70456344_A_C_b38	Lung.v8.sqtl_signifpairs.txt.gz	1.53425e-18	chr14:70342729:70353136:clu_23889:ENSG00000213463.4
rs8004222	Veillonella.parvula	14	70456344	snv	A	C,G	C	0.064734913	14	70456344	70456344	A	C	ncRNA_intronic	ADAM20P1;ENSG00000257759	.	.	.	chr14_70456344_A_C_b38	chr14	70456344	A	C	ENSG00000213463.4	0.0821918	1.57574e-05	Artery_Tibial.v8.signif_variant_gene_pairs.txt.gz	chr14_70456344_A_C_b38	Pituitary.v8.sqtl_signifpairs.txt.gz	2.15265e-07	chr14:70342729:70353136:clu_21522:ENSG00000213463.4
rs8004222	Veillonella.parvula	14	70456344	snv	A	C,G	C	0.064734913	14	70456344	70456344	A	C	ncRNA_intronic	ADAM20P1;ENSG00000257759	.	.	.	chr14_70456344_A_C_b38	chr14	70456344	A	C	ENSG00000213463.4	0.0821918	1.57574e-05	Artery_Tibial.v8.signif_variant_gene_pairs.txt.gz	chr14_70456344_A_C_b38	Nerve_Tibial.v8.sqtl_signifpairs.txt.gz	4.9409e-16	chr14:70342729:70353136:clu_23443:ENSG00000213463.4
rs8004222	Veillonella.parvula	14	70456344	snv	A	C,G	C	0.064734913	14	70456344	70456344	A	C	ncRNA_intronic	ADAM20P1;ENSG00000257759	.	.	.	chr14_70456344_A_C_b38	chr14	70456344	A	C	ENSG00000213463.4	0.0821918	1.57574e-05	Artery_Tibial.v8.signif_variant_gene_pairs.txt.gz	chr14_70456344_A_C_b38	Esophagus_Muscularis.v8.sqtl_signifpairs.txt.gz	2.25156e-12	chr14:70342729:70353136:clu_20947:ENSG00000213463.4
rs8004222	Veillonella.parvula	14	70456344	snv	A	C,G	C	0.064734913	14	70456344	70456344	A	C	ncRNA_intronic	ADAM20P1;ENSG00000257759	.	.	.	chr14_70456344_A_C_b38	chr14	70456344	A	C	ENSG00000213463.4	0.0821918	1.57574e-05	Artery_Tibial.v8.signif_variant_gene_pairs.txt.gz	chr14_70456344_A_C_b38	Colon_Transverse.v8.sqtl_signifpairs.txt.gz	3.66689e-17	chr14:70342729:70353136:clu_22117:ENSG00000133983.14
rs8004222	Veillonella.parvula	14	70456344	snv	A	C,G	C	0.064734913	14	70456344	70456344	A	C	ncRNA_intronic	ADAM20P1;ENSG00000257759	.	.	.	chr14_70456344_A_C_b38	chr14	70456344	A	C	ENSG00000213463.4	0.0821918	1.57574e-05	Artery_Tibial.v8.signif_variant_gene_pairs.txt.gz	chr14_70456344_A_C_b38	Testis.v8.sqtl_signifpairs.txt.gz	9.95849e-17	chr14:70342729:70353136:clu_39230:ENSG00000213463.4
rs8004222	Veillonella.parvula	14	70456344	snv	A	C,G	C	0.064734913	14	70456344	70456344	A	C	ncRNA_intronic	ADAM20P1;ENSG00000257759	.	.	.	chr14_70456344_A_C_b38	chr14	70456344	A	C	ENSG00000213463.4	0.0821918	1.57574e-05	Artery_Tibial.v8.signif_variant_gene_pairs.txt.gz	chr14_70456344_A_C_b38	Heart_Left_Ventricle.v8.sqtl_signifpairs.txt.gz	3.79571e-10	chr14:70342729:70353136:clu_17939:ENSG00000213463.4
rs8004222	Veillonella.parvula	14	70456344	snv	A	C,G	C	0.064734913	14	70456344	70456344	A	C	ncRNA_intronic	ADAM20P1;ENSG00000257759	.	.	.	chr14_70456344_A_C_b38	chr14	70456344	A	C	ENSG00000213463.4	0.0821918	1.57574e-05	Artery_Tibial.v8.signif_variant_gene_pairs.txt.gz	chr14_70456344_A_C_b38	Adrenal_Gland.v8.sqtl_signifpairs.txt.gz	4.103e-08	chr14:70342729:70353136:clu_18047:ENSG00000213463.4
rs8004222	Veillonella.parvula	14	70456344	snv	A	C,G	C	0.064734913	14	70456344	70456344	A	C	ncRNA_intronic	ADAM20P1;ENSG00000257759	.	.	.	chr14_70456344_A_C_b38	chr14	70456344	A	C	ENSG00000213463.4	0.0821918	1.57574e-05	Artery_Tibial.v8.signif_variant_gene_pairs.txt.gz	chr14_70456344_A_C_b38	Prostate.v8.sqtl_signifpairs.txt.gz	3.88984e-08	chr14:70342729:70353136:clu_20836:ENSG00000133983.14
rs8004222	Veillonella.parvula	14	70456344	snv	A	C,G	C	0.064734913	14	70456344	70456344	A	C	ncRNA_intronic	ADAM20P1;ENSG00000257759	.	.	.	chr14_70456344_A_C_b38	chr14	70456344	A	C	ENSG00000213463.4	0.0821918	1.57574e-05	Artery_Tibial.v8.signif_variant_gene_pairs.txt.gz	chr14_70456344_A_C_b38	Skin_Not_Sun_Exposed_Suprapubic.v8.sqtl_signifpairs.txt.gz	1.42097e-16	chr14:70342729:70353136:clu_22722:ENSG00000133983.14
rs8004222	Veillonella.parvula	14	70456344	snv	A	C,G	C	0.064734913	14	70456344	70456344	A	C	ncRNA_intronic	ADAM20P1;ENSG00000257759	.	.	.	chr14_70456344_A_C_b38	chr14	70456344	A	C	ENSG00000213463.4	0.0821918	1.57574e-05	Artery_Tibial.v8.signif_variant_gene_pairs.txt.gz	chr14_70456344_A_C_b38	Thyroid.v8.sqtl_signifpairs.txt.gz	1.74161e-18	chr14:70342729:70353136:clu_24087:ENSG00000213463.4
rs8004222	Veillonella.parvula	14	70456344	snv	A	C,G	C	0.064734913	14	70456344	70456344	A	C	ncRNA_intronic	ADAM20P1;ENSG00000257759	.	.	.	chr14_70456344_A_C_b38	chr14	70456344	A	C	ENSG00000213463.4	0.0821918	1.57574e-05	Artery_Tibial.v8.signif_variant_gene_pairs.txt.gz	chr14_70456344_A_C_b38	Brain_Spinal_cord_cervical_c-1.v8.sqtl_signifpairs.txt.gz	2.35398e-07	chr14:70353252:70359519:clu_15293:ENSG00000133983.14
rs8004222	Veillonella.parvula	14	70456344	snv	A	C,G	C	0.064734913	14	70456344	70456344	A	C	ncRNA_intronic	ADAM20P1;ENSG00000257759	.	.	.	chr14_70456344_A_C_b38	chr14	70456344	A	C	ENSG00000213463.4	0.0821918	1.57574e-05	Artery_Tibial.v8.signif_variant_gene_pairs.txt.gz	chr14_70456344_A_C_b38	Pancreas.v8.sqtl_signifpairs.txt.gz	1.32868e-07	chr14:70342729:70353136:clu_18185:ENSG00000133983.14
rs8004222	Veillonella.parvula	14	70456344	snv	A	C,G	C	0.064734913	14	70456344	70456344	A	C	ncRNA_intronic	ADAM20P1;ENSG00000257759	.	.	.	chr14_70456344_A_C_b38	chr14	70456344	A	C	ENSG00000213463.4	0.0821918	1.57574e-05	Artery_Tibial.v8.signif_variant_gene_pairs.txt.gz	chr14_70456344_A_C_b38	Lung.v8.sqtl_signifpairs.txt.gz	1.53425e-18	chr14:70342729:70353136:clu_23889:ENSG00000133983.14
rs8004222	Veillonella.parvula	14	70456344	snv	A	C,G	C	0.064734913	14	70456344	70456344	A	C	ncRNA_intronic	ADAM20P1;ENSG00000257759	.	.	.	chr14_70456344_A_C_b38	chr14	70456344	A	C	ENSG00000213463.4	0.0821918	1.57574e-05	Artery_Tibial.v8.signif_variant_gene_pairs.txt.gz	chr14_70456344_A_C_b38	Adipose_Visceral_Omentum.v8.sqtl_signifpairs.txt.gz	3.32077e-10	chr14:70342729:70353136:clu_22080:ENSG00000133983.14
rs8004222	Veillonella.parvula	14	70456344	snv	A	C,G	C	0.064734913	14	70456344	70456344	A	C	ncRNA_intronic	ADAM20P1;ENSG00000257759	.	.	.	chr14_70456344_A_C_b38	chr14	70456344	A	C	ENSG00000213463.4	0.0821918	1.57574e-05	Artery_Tibial.v8.signif_variant_gene_pairs.txt.gz	chr14_70456344_A_C_b38	Esophagus_Muscularis.v8.sqtl_signifpairs.txt.gz	2.25156e-12	chr14:70342729:70353136:clu_20947:ENSG00000133983.14
rs8004222	Veillonella.parvula	14	70456344	snv	A	C,G	C	0.064734913	14	70456344	70456344	A	C	ncRNA_intronic	ADAM20P1;ENSG00000257759	.	.	.	chr14_70456344_A_C_b38	chr14	70456344	A	C	ENSG00000213463.4	0.0821918	1.57574e-05	Artery_Tibial.v8.signif_variant_gene_pairs.txt.gz	chr14_70456344_A_C_b38	Prostate.v8.sqtl_signifpairs.txt.gz	3.88984e-08	chr14:70342729:70353136:clu_20836:ENSG00000213463.4
rs8004222	Veillonella.parvula	14	70456344	snv	A	C,G	C	0.064734913	14	70456344	70456344	A	C	ncRNA_intronic	ADAM20P1;ENSG00000257759	.	.	.	chr14_70456344_A_C_b38	chr14	70456344	A	C	ENSG00000213463.4	0.0821918	1.57574e-05	Artery_Tibial.v8.signif_variant_gene_pairs.txt.gz	chr14_70456344_A_C_b38	Colon_Sigmoid.v8.sqtl_signifpairs.txt.gz	4.93461e-10	chr14:70342729:70353136:clu_20529:ENSG00000133983.14
rs8004222	Veillonella.parvula	14	70456344	snv	A	C,G	C	0.064734913	14	70456344	70456344	A	C	ncRNA_intronic	ADAM20P1;ENSG00000257759	.	.	.	chr14_70456344_A_C_b38	chr14	70456344	A	C	ENSG00000213463.4	0.0821918	1.57574e-05	Artery_Tibial.v8.signif_variant_gene_pairs.txt.gz	chr14_70456344_A_C_b38	Adipose_Subcutaneous.v8.sqtl_signifpairs.txt.gz	2.42399e-19	chr14:70342729:70353136:clu_22760:ENSG00000213463.4
rs8004222	Veillonella.parvula	14	70456344	snv	A	C,G	C	0.064734913	14	70456344	70456344	A	C	ncRNA_intronic	ADAM20P1;ENSG00000257759	.	.	.	chr14_70456344_A_C_b38	chr14	70456344	A	C	ENSG00000213463.4	0.0821918	1.57574e-05	Artery_Tibial.v8.signif_variant_gene_pairs.txt.gz	chr14_70456344_A_C_b38	Colon_Transverse.v8.sqtl_signifpairs.txt.gz	3.66689e-17	chr14:70342729:70353136:clu_22117:ENSG00000213463.4
rs8004222	Veillonella.parvula	14	70456344	snv	A	C,G	C	0.064734913	14	70456344	70456344	A	C	ncRNA_intronic	ADAM20P1;ENSG00000257759	.	.	.	chr14_70456344_A_C_b38	chr14	70456344	A	C	ENSG00000213463.4	0.0821918	1.57574e-05	Artery_Tibial.v8.signif_variant_gene_pairs.txt.gz	chr14_70456344_A_C_b38	Thyroid.v8.sqtl_signifpairs.txt.gz	1.74161e-18	chr14:70342729:70353136:clu_24087:ENSG00000133983.14
rs8004222	Veillonella.parvula	14	70456344	snv	A	C,G	C	0.064734913	14	70456344	70456344	A	C	ncRNA_intronic	ADAM20P1;ENSG00000257759	.	.	.	chr14_70456344_A_C_b38	chr14	70456344	A	C	ENSG00000213463.4	0.0821918	1.57574e-05	Artery_Tibial.v8.signif_variant_gene_pairs.txt.gz	chr14_70456344_A_C_b38	Heart_Atrial_Appendage.v8.sqtl_signifpairs.txt.gz	2.17069e-06	chr14:70342729:70353136:clu_19960:ENSG00000133983.14
rs8004222	Veillonella.parvula	14	70456344	snv	A	C,G	C	0.064734913	14	70456344	70456344	A	C	ncRNA_intronic	ADAM20P1;ENSG00000257759	.	.	.	chr14_70456344_A_C_b38	chr14	70456344	A	C	ENSG00000213463.4	0.0821918	1.57574e-05	Artery_Tibial.v8.signif_variant_gene_pairs.txt.gz	chr14_70456344_A_C_b38	Nerve_Tibial.v8.sqtl_signifpairs.txt.gz	4.9409e-16	chr14:70342729:70353136:clu_23443:ENSG00000133983.14
rs8004222	Veillonella.parvula	14	70456344	snv	A	C,G	C	0.064734913	14	70456344	70456344	A	C	ncRNA_intronic	ADAM20P1;ENSG00000257759	.	.	.	chr14_70456344_A_C_b38	chr14	70456344	A	C	ENSG00000213463.4	0.0821918	1.57574e-05	Artery_Tibial.v8.signif_variant_gene_pairs.txt.gz	chr14_70456344_A_C_b38	Artery_Aorta.v8.sqtl_signifpairs.txt.gz	3.54118e-15	chr14:70342729:70353136:clu_20170:ENSG00000133983.14
rs8013270	Veillonella.parvula	14	70453122	snv	C	T	T	0.064842343	14	70453122	70453122	C	T	ncRNA_intronic	ENSG00000257759	.	.	.	chr14_70453122_C_T_b38	chr14	70453122	C	T	ENSG00000139985.6	0.0779037	9.00038e-06	Muscle_Skeletal.v8.signif_variant_gene_pairs.txt.gz	chr14_70453122_C_T_b38	Pituitary.v8.sqtl_signifpairs.txt.gz	2.15265e-07	chr14:70342729:70353136:clu_21522:ENSG00000133983.14
rs8013270	Veillonella.parvula	14	70453122	snv	C	T	T	0.064842343	14	70453122	70453122	C	T	ncRNA_intronic	ENSG00000257759	.	.	.	chr14_70453122_C_T_b38	chr14	70453122	C	T	ENSG00000139985.6	0.0779037	9.00038e-06	Muscle_Skeletal.v8.signif_variant_gene_pairs.txt.gz	chr14_70453122_C_T_b38	Adrenal_Gland.v8.sqtl_signifpairs.txt.gz	4.103e-08	chr14:70342729:70353136:clu_18047:ENSG00000213463.4
rs8013270	Veillonella.parvula	14	70453122	snv	C	T	T	0.064842343	14	70453122	70453122	C	T	ncRNA_intronic	ENSG00000257759	.	.	.	chr14_70453122_C_T_b38	chr14	70453122	C	T	ENSG00000139985.6	0.0779037	9.00038e-06	Muscle_Skeletal.v8.signif_variant_gene_pairs.txt.gz	chr14_70453122_C_T_b38	Brain_Cortex.v8.sqtl_signifpairs.txt.gz	8.38992e-08	chr14:70342729:70353136:clu_18004:ENSG00000213463.4
rs8013270	Veillonella.parvula	14	70453122	snv	C	T	T	0.064842343	14	70453122	70453122	C	T	ncRNA_intronic	ENSG00000257759	.	.	.	chr14_70453122_C_T_b38	chr14	70453122	C	T	ENSG00000139985.6	0.0779037	9.00038e-06	Muscle_Skeletal.v8.signif_variant_gene_pairs.txt.gz	chr14_70453122_C_T_b38	Skin_Sun_Exposed_Lower_leg.v8.sqtl_signifpairs.txt.gz	1.04427e-23	chr14:70342729:70353136:clu_23291:ENSG00000213463.4
rs8013270	Veillonella.parvula	14	70453122	snv	C	T	T	0.064842343	14	70453122	70453122	C	T	ncRNA_intronic	ENSG00000257759	.	.	.	chr14_70453122_C_T_b38	chr14	70453122	C	T	ENSG00000139985.6	0.0779037	9.00038e-06	Muscle_Skeletal.v8.signif_variant_gene_pairs.txt.gz	chr14_70453122_C_T_b38	Heart_Left_Ventricle.v8.sqtl_signifpairs.txt.gz	3.79571e-10	chr14:70342729:70353136:clu_17939:ENSG00000133983.14
rs8013270	Veillonella.parvula	14	70453122	snv	C	T	T	0.064842343	14	70453122	70453122	C	T	ncRNA_intronic	ENSG00000257759	.	.	.	chr14_70453122_C_T_b38	chr14	70453122	C	T	ENSG00000139985.6	0.0779037	9.00038e-06	Muscle_Skeletal.v8.signif_variant_gene_pairs.txt.gz	chr14_70453122_C_T_b38	Liver.v8.sqtl_signifpairs.txt.gz	2.55442e-07	chr14:70342729:70353136:clu_15518:ENSG00000133983.14
rs8013270	Veillonella.parvula	14	70453122	snv	C	T	T	0.064842343	14	70453122	70453122	C	T	ncRNA_intronic	ENSG00000257759	.	.	.	chr14_70453122_C_T_b38	chr14	70453122	C	T	ENSG00000139985.6	0.0779037	9.00038e-06	Muscle_Skeletal.v8.signif_variant_gene_pairs.txt.gz	chr14_70453122_C_T_b38	Ovary.v8.sqtl_signifpairs.txt.gz	1.22257e-07	chr14:70342729:70353136:clu_18235:ENSG00000133983.14
rs8013270	Veillonella.parvula	14	70453122	snv	C	T	T	0.064842343	14	70453122	70453122	C	T	ncRNA_intronic	ENSG00000257759	.	.	.	chr14_70453122_C_T_b38	chr14	70453122	C	T	ENSG00000139985.6	0.0779037	9.00038e-06	Muscle_Skeletal.v8.signif_variant_gene_pairs.txt.gz	chr14_70453122_C_T_b38	Ovary.v8.sqtl_signifpairs.txt.gz	1.22257e-07	chr14:70342729:70353136:clu_18235:ENSG00000213463.4
rs8013270	Veillonella.parvula	14	70453122	snv	C	T	T	0.064842343	14	70453122	70453122	C	T	ncRNA_intronic	ENSG00000257759	.	.	.	chr14_70453122_C_T_b38	chr14	70453122	C	T	ENSG00000139985.6	0.0779037	9.00038e-06	Muscle_Skeletal.v8.signif_variant_gene_pairs.txt.gz	chr14_70453122_C_T_b38	Brain_Spinal_cord_cervical_c-1.v8.sqtl_signifpairs.txt.gz	2.35398e-07	chr14:70353252:70359519:clu_15293:ENSG00000133983.14
rs8013270	Veillonella.parvula	14	70453122	snv	C	T	T	0.064842343	14	70453122	70453122	C	T	ncRNA_intronic	ENSG00000257759	.	.	.	chr14_70453122_C_T_b38	chr14	70453122	C	T	ENSG00000139985.6	0.0779037	9.00038e-06	Muscle_Skeletal.v8.signif_variant_gene_pairs.txt.gz	chr14_70453122_C_T_b38	Brain_Putamen_basal_ganglia.v8.sqtl_signifpairs.txt.gz	8.97216e-10	chr14:70353252:70359519:clu_15617:ENSG00000133983.14
rs8013270	Veillonella.parvula	14	70453122	snv	C	T	T	0.064842343	14	70453122	70453122	C	T	ncRNA_intronic	ENSG00000257759	.	.	.	chr14_70453122_C_T_b38	chr14	70453122	C	T	ENSG00000139985.6	0.0779037	9.00038e-06	Muscle_Skeletal.v8.signif_variant_gene_pairs.txt.gz	chr14_70453122_C_T_b38	Brain_Frontal_Cortex_BA9.v8.sqtl_signifpairs.txt.gz	3.72567e-07	chr14:70342729:70353136:clu_16679:ENSG00000213463.4
rs8013270	Veillonella.parvula	14	70453122	snv	C	T	T	0.064842343	14	70453122	70453122	C	T	ncRNA_intronic	ENSG00000257759	.	.	.	chr14_70453122_C_T_b38	chr14	70453122	C	T	ENSG00000139985.6	0.0779037	9.00038e-06	Muscle_Skeletal.v8.signif_variant_gene_pairs.txt.gz	chr14_70453122_C_T_b38	Adipose_Visceral_Omentum.v8.sqtl_signifpairs.txt.gz	3.32077e-10	chr14:70342729:70353136:clu_22080:ENSG00000133983.14
rs8013270	Veillonella.parvula	14	70453122	snv	C	T	T	0.064842343	14	70453122	70453122	C	T	ncRNA_intronic	ENSG00000257759	.	.	.	chr14_70453122_C_T_b38	chr14	70453122	C	T	ENSG00000139985.6	0.0779037	9.00038e-06	Muscle_Skeletal.v8.signif_variant_gene_pairs.txt.gz	chr14_70453122_C_T_b38	Artery_Tibial.v8.sqtl_signifpairs.txt.gz	1.59378e-25	chr14:70342729:70353136:clu_20961:ENSG00000133983.14
rs8013270	Veillonella.parvula	14	70453122	snv	C	T	T	0.064842343	14	70453122	70453122	C	T	ncRNA_intronic	ENSG00000257759	.	.	.	chr14_70453122_C_T_b38	chr14	70453122	C	T	ENSG00000139985.6	0.0779037	9.00038e-06	Muscle_Skeletal.v8.signif_variant_gene_pairs.txt.gz	chr14_70453122_C_T_b38	Pituitary.v8.sqtl_signifpairs.txt.gz	2.15265e-07	chr14:70342729:70353136:clu_21522:ENSG00000213463.4
rs8013270	Veillonella.parvula	14	70453122	snv	C	T	T	0.064842343	14	70453122	70453122	C	T	ncRNA_intronic	ENSG00000257759	.	.	.	chr14_70453122_C_T_b38	chr14	70453122	C	T	ENSG00000139985.6	0.0779037	9.00038e-06	Muscle_Skeletal.v8.signif_variant_gene_pairs.txt.gz	chr14_70453122_C_T_b38	Brain_Putamen_basal_ganglia.v8.sqtl_signifpairs.txt.gz	8.97216e-10	chr14:70353252:70359519:clu_15617:ENSG00000213463.4
rs8013270	Veillonella.parvula	14	70453122	snv	C	T	T	0.064842343	14	70453122	70453122	C	T	ncRNA_intronic	ENSG00000257759	.	.	.	chr14_70453122_C_T_b38	chr14	70453122	C	T	ENSG00000139985.6	0.0779037	9.00038e-06	Muscle_Skeletal.v8.signif_variant_gene_pairs.txt.gz	chr14_70453122_C_T_b38	Skin_Not_Sun_Exposed_Suprapubic.v8.sqtl_signifpairs.txt.gz	1.42097e-16	chr14:70342729:70353136:clu_22722:ENSG00000133983.14
rs8013270	Veillonella.parvula	14	70453122	snv	C	T	T	0.064842343	14	70453122	70453122	C	T	ncRNA_intronic	ENSG00000257759	.	.	.	chr14_70453122_C_T_b38	chr14	70453122	C	T	ENSG00000139985.6	0.0779037	9.00038e-06	Muscle_Skeletal.v8.signif_variant_gene_pairs.txt.gz	chr14_70453122_C_T_b38	Prostate.v8.sqtl_signifpairs.txt.gz	3.88984e-08	chr14:70342729:70353136:clu_20836:ENSG00000133983.14
rs8013270	Veillonella.parvula	14	70453122	snv	C	T	T	0.064842343	14	70453122	70453122	C	T	ncRNA_intronic	ENSG00000257759	.	.	.	chr14_70453122_C_T_b38	chr14	70453122	C	T	ENSG00000139985.6	0.0779037	9.00038e-06	Muscle_Skeletal.v8.signif_variant_gene_pairs.txt.gz	chr14_70453122_C_T_b38	Thyroid.v8.sqtl_signifpairs.txt.gz	1.74161e-18	chr14:70342729:70353136:clu_24087:ENSG00000133983.14
rs8013270	Veillonella.parvula	14	70453122	snv	C	T	T	0.064842343	14	70453122	70453122	C	T	ncRNA_intronic	ENSG00000257759	.	.	.	chr14_70453122_C_T_b38	chr14	70453122	C	T	ENSG00000139985.6	0.0779037	9.00038e-06	Muscle_Skeletal.v8.signif_variant_gene_pairs.txt.gz	chr14_70453122_C_T_b38	Adipose_Subcutaneous.v8.sqtl_signifpairs.txt.gz	2.42399e-19	chr14:70342729:70353136:clu_22760:ENSG00000213463.4
rs8013270	Veillonella.parvula	14	70453122	snv	C	T	T	0.064842343	14	70453122	70453122	C	T	ncRNA_intronic	ENSG00000257759	.	.	.	chr14_70453122_C_T_b38	chr14	70453122	C	T	ENSG00000139985.6	0.0779037	9.00038e-06	Muscle_Skeletal.v8.signif_variant_gene_pairs.txt.gz	chr14_70453122_C_T_b38	Prostate.v8.sqtl_signifpairs.txt.gz	3.88984e-08	chr14:70342729:70353136:clu_20836:ENSG00000213463.4
rs8013270	Veillonella.parvula	14	70453122	snv	C	T	T	0.064842343	14	70453122	70453122	C	T	ncRNA_intronic	ENSG00000257759	.	.	.	chr14_70453122_C_T_b38	chr14	70453122	C	T	ENSG00000139985.6	0.0779037	9.00038e-06	Muscle_Skeletal.v8.signif_variant_gene_pairs.txt.gz	chr14_70453122_C_T_b38	Esophagus_Gastroesophageal_Junction.v8.sqtl_signifpairs.txt.gz	9.44199e-09	chr14:70342729:70353136:clu_20009:ENSG00000133983.14
rs8013270	Veillonella.parvula	14	70453122	snv	C	T	T	0.064842343	14	70453122	70453122	C	T	ncRNA_intronic	ENSG00000257759	.	.	.	chr14_70453122_C_T_b38	chr14	70453122	C	T	ENSG00000139985.6	0.0779037	9.00038e-06	Muscle_Skeletal.v8.signif_variant_gene_pairs.txt.gz	chr14_70453122_C_T_b38	Muscle_Skeletal.v8.sqtl_signifpairs.txt.gz	9.387e-20	chr14:70342729:70353136:clu_20159:ENSG00000133983.14
rs8013270	Veillonella.parvula	14	70453122	snv	C	T	T	0.064842343	14	70453122	70453122	C	T	ncRNA_intronic	ENSG00000257759	.	.	.	chr14_70453122_C_T_b38	chr14	70453122	C	T	ENSG00000139985.6	0.0779037	9.00038e-06	Muscle_Skeletal.v8.signif_variant_gene_pairs.txt.gz	chr14_70453122_C_T_b38	Brain_Nucleus_accumbens_basal_ganglia.v8.sqtl_signifpairs.txt.gz	1.45086e-06	chr14:70342729:70353136:clu_17857:ENSG00000133983.14
rs8013270	Veillonella.parvula	14	70453122	snv	C	T	T	0.064842343	14	70453122	70453122	C	T	ncRNA_intronic	ENSG00000257759	.	.	.	chr14_70453122_C_T_b38	chr14	70453122	C	T	ENSG00000139985.6	0.0779037	9.00038e-06	Muscle_Skeletal.v8.signif_variant_gene_pairs.txt.gz	chr14_70453122_C_T_b38	Skin_Sun_Exposed_Lower_leg.v8.sqtl_signifpairs.txt.gz	1.04427e-23	chr14:70342729:70353136:clu_23291:ENSG00000133983.14
rs8013270	Veillonella.parvula	14	70453122	snv	C	T	T	0.064842343	14	70453122	70453122	C	T	ncRNA_intronic	ENSG00000257759	.	.	.	chr14_70453122_C_T_b38	chr14	70453122	C	T	ENSG00000139985.6	0.0779037	9.00038e-06	Muscle_Skeletal.v8.signif_variant_gene_pairs.txt.gz	chr14_70453122_C_T_b38	Artery_Tibial.v8.sqtl_signifpairs.txt.gz	1.59378e-25	chr14:70342729:70353136:clu_20961:ENSG00000213463.4
rs8013270	Veillonella.parvula	14	70453122	snv	C	T	T	0.064842343	14	70453122	70453122	C	T	ncRNA_intronic	ENSG00000257759	.	.	.	chr14_70453122_C_T_b38	chr14	70453122	C	T	ENSG00000139985.6	0.0779037	9.00038e-06	Muscle_Skeletal.v8.signif_variant_gene_pairs.txt.gz	chr14_70453122_C_T_b38	Spleen.v8.sqtl_signifpairs.txt.gz	5.65977e-08	chr14:70342729:70353136:clu_19509:ENSG00000133983.14
rs8013270	Veillonella.parvula	14	70453122	snv	C	T	T	0.064842343	14	70453122	70453122	C	T	ncRNA_intronic	ENSG00000257759	.	.	.	chr14_70453122_C_T_b38	chr14	70453122	C	T	ENSG00000139985.6	0.0779037	9.00038e-06	Muscle_Skeletal.v8.signif_variant_gene_pairs.txt.gz	chr14_70453122_C_T_b38	Adrenal_Gland.v8.sqtl_signifpairs.txt.gz	4.103e-08	chr14:70342729:70353136:clu_18047:ENSG00000133983.14
rs8013270	Veillonella.parvula	14	70453122	snv	C	T	T	0.064842343	14	70453122	70453122	C	T	ncRNA_intronic	ENSG00000257759	.	.	.	chr14_70453122_C_T_b38	chr14	70453122	C	T	ENSG00000139985.6	0.0779037	9.00038e-06	Muscle_Skeletal.v8.signif_variant_gene_pairs.txt.gz	chr14_70453122_C_T_b38	Artery_Aorta.v8.sqtl_signifpairs.txt.gz	3.54118e-15	chr14:70342729:70353136:clu_20170:ENSG00000133983.14
rs8013270	Veillonella.parvula	14	70453122	snv	C	T	T	0.064842343	14	70453122	70453122	C	T	ncRNA_intronic	ENSG00000257759	.	.	.	chr14_70453122_C_T_b38	chr14	70453122	C	T	ENSG00000139985.6	0.0779037	9.00038e-06	Muscle_Skeletal.v8.signif_variant_gene_pairs.txt.gz	chr14_70453122_C_T_b38	Heart_Atrial_Appendage.v8.sqtl_signifpairs.txt.gz	2.17069e-06	chr14:70342729:70353136:clu_19960:ENSG00000133983.14
rs8013270	Veillonella.parvula	14	70453122	snv	C	T	T	0.064842343	14	70453122	70453122	C	T	ncRNA_intronic	ENSG00000257759	.	.	.	chr14_70453122_C_T_b38	chr14	70453122	C	T	ENSG00000139985.6	0.0779037	9.00038e-06	Muscle_Skeletal.v8.signif_variant_gene_pairs.txt.gz	chr14_70453122_C_T_b38	Esophagus_Muscularis.v8.sqtl_signifpairs.txt.gz	2.25156e-12	chr14:70342729:70353136:clu_20947:ENSG00000133983.14
rs8013270	Veillonella.parvula	14	70453122	snv	C	T	T	0.064842343	14	70453122	70453122	C	T	ncRNA_intronic	ENSG00000257759	.	.	.	chr14_70453122_C_T_b38	chr14	70453122	C	T	ENSG00000139985.6	0.0779037	9.00038e-06	Muscle_Skeletal.v8.signif_variant_gene_pairs.txt.gz	chr14_70453122_C_T_b38	Testis.v8.sqtl_signifpairs.txt.gz	9.95849e-17	chr14:70342729:70353136:clu_39230:ENSG00000133983.14
rs8013270	Veillonella.parvula	14	70453122	snv	C	T	T	0.064842343	14	70453122	70453122	C	T	ncRNA_intronic	ENSG00000257759	.	.	.	chr14_70453122_C_T_b38	chr14	70453122	C	T	ENSG00000139985.6	0.0779037	9.00038e-06	Muscle_Skeletal.v8.signif_variant_gene_pairs.txt.gz	chr14_70453122_C_T_b38	Thyroid.v8.sqtl_signifpairs.txt.gz	1.74161e-18	chr14:70342729:70353136:clu_24087:ENSG00000213463.4
rs8013270	Veillonella.parvula	14	70453122	snv	C	T	T	0.064842343	14	70453122	70453122	C	T	ncRNA_intronic	ENSG00000257759	.	.	.	chr14_70453122_C_T_b38	chr14	70453122	C	T	ENSG00000139985.6	0.0779037	9.00038e-06	Muscle_Skeletal.v8.signif_variant_gene_pairs.txt.gz	chr14_70453122_C_T_b38	Brain_Caudate_basal_ganglia.v8.sqtl_signifpairs.txt.gz	8.76384e-07	chr14:70342729:70353136:clu_17474:ENSG00000133983.14
rs8013270	Veillonella.parvula	14	70453122	snv	C	T	T	0.064842343	14	70453122	70453122	C	T	ncRNA_intronic	ENSG00000257759	.	.	.	chr14_70453122_C_T_b38	chr14	70453122	C	T	ENSG00000139985.6	0.0779037	9.00038e-06	Muscle_Skeletal.v8.signif_variant_gene_pairs.txt.gz	chr14_70453122_C_T_b38	Brain_Caudate_basal_ganglia.v8.sqtl_signifpairs.txt.gz	8.76384e-07	chr14:70342729:70353136:clu_17474:ENSG00000213463.4
rs8013270	Veillonella.parvula	14	70453122	snv	C	T	T	0.064842343	14	70453122	70453122	C	T	ncRNA_intronic	ENSG00000257759	.	.	.	chr14_70453122_C_T_b38	chr14	70453122	C	T	ENSG00000139985.6	0.0779037	9.00038e-06	Muscle_Skeletal.v8.signif_variant_gene_pairs.txt.gz	chr14_70453122_C_T_b38	Stomach.v8.sqtl_signifpairs.txt.gz	1.98473e-08	chr14:70342729:70353136:clu_20386:ENSG00000133983.14
rs8013270	Veillonella.parvula	14	70453122	snv	C	T	T	0.064842343	14	70453122	70453122	C	T	ncRNA_intronic	ENSG00000257759	.	.	.	chr14_70453122_C_T_b38	chr14	70453122	C	T	ENSG00000139985.6	0.0779037	9.00038e-06	Muscle_Skeletal.v8.signif_variant_gene_pairs.txt.gz	chr14_70453122_C_T_b38	Colon_Transverse.v8.sqtl_signifpairs.txt.gz	3.66689e-17	chr14:70342729:70353136:clu_22117:ENSG00000133983.14
rs8013270	Veillonella.parvula	14	70453122	snv	C	T	T	0.064842343	14	70453122	70453122	C	T	ncRNA_intronic	ENSG00000257759	.	.	.	chr14_70453122_C_T_b38	chr14	70453122	C	T	ENSG00000139985.6	0.0779037	9.00038e-06	Muscle_Skeletal.v8.signif_variant_gene_pairs.txt.gz	chr14_70453122_C_T_b38	Colon_Sigmoid.v8.sqtl_signifpairs.txt.gz	4.93461e-10	chr14:70342729:70353136:clu_20529:ENSG00000133983.14
rs8013270	Veillonella.parvula	14	70453122	snv	C	T	T	0.064842343	14	70453122	70453122	C	T	ncRNA_intronic	ENSG00000257759	.	.	.	chr14_70453122_C_T_b38	chr14	70453122	C	T	ENSG00000139985.6	0.0779037	9.00038e-06	Muscle_Skeletal.v8.signif_variant_gene_pairs.txt.gz	chr14_70453122_C_T_b38	Colon_Sigmoid.v8.sqtl_signifpairs.txt.gz	4.93461e-10	chr14:70342729:70353136:clu_20529:ENSG00000213463.4
rs8013270	Veillonella.parvula	14	70453122	snv	C	T	T	0.064842343	14	70453122	70453122	C	T	ncRNA_intronic	ENSG00000257759	.	.	.	chr14_70453122_C_T_b38	chr14	70453122	C	T	ENSG00000139985.6	0.0779037	9.00038e-06	Muscle_Skeletal.v8.signif_variant_gene_pairs.txt.gz	chr14_70453122_C_T_b38	Brain_Frontal_Cortex_BA9.v8.sqtl_signifpairs.txt.gz	3.72567e-07	chr14:70342729:70353136:clu_16679:ENSG00000133983.14
rs8013270	Veillonella.parvula	14	70453122	snv	C	T	T	0.064842343	14	70453122	70453122	C	T	ncRNA_intronic	ENSG00000257759	.	.	.	chr14_70453122_C_T_b38	chr14	70453122	C	T	ENSG00000139985.6	0.0779037	9.00038e-06	Muscle_Skeletal.v8.signif_variant_gene_pairs.txt.gz	chr14_70453122_C_T_b38	Heart_Left_Ventricle.v8.sqtl_signifpairs.txt.gz	3.79571e-10	chr14:70342729:70353136:clu_17939:ENSG00000213463.4
rs8013270	Veillonella.parvula	14	70453122	snv	C	T	T	0.064842343	14	70453122	70453122	C	T	ncRNA_intronic	ENSG00000257759	.	.	.	chr14_70453122_C_T_b38	chr14	70453122	C	T	ENSG00000139985.6	0.0779037	9.00038e-06	Muscle_Skeletal.v8.signif_variant_gene_pairs.txt.gz	chr14_70453122_C_T_b38	Adipose_Visceral_Omentum.v8.sqtl_signifpairs.txt.gz	3.32077e-10	chr14:70342729:70353136:clu_22080:ENSG00000213463.4
rs8013270	Veillonella.parvula	14	70453122	snv	C	T	T	0.064842343	14	70453122	70453122	C	T	ncRNA_intronic	ENSG00000257759	.	.	.	chr14_70453122_C_T_b38	chr14	70453122	C	T	ENSG00000139985.6	0.0779037	9.00038e-06	Muscle_Skeletal.v8.signif_variant_gene_pairs.txt.gz	chr14_70453122_C_T_b38	Artery_Aorta.v8.sqtl_signifpairs.txt.gz	3.54118e-15	chr14:70342729:70353136:clu_20170:ENSG00000213463.4
rs8013270	Veillonella.parvula	14	70453122	snv	C	T	T	0.064842343	14	70453122	70453122	C	T	ncRNA_intronic	ENSG00000257759	.	.	.	chr14_70453122_C_T_b38	chr14	70453122	C	T	ENSG00000139985.6	0.0779037	9.00038e-06	Muscle_Skeletal.v8.signif_variant_gene_pairs.txt.gz	chr14_70453122_C_T_b38	Small_Intestine_Terminal_Ileum.v8.sqtl_signifpairs.txt.gz	1.70845e-06	chr14:70342729:70353136:clu_20197:ENSG00000133983.14
rs8013270	Veillonella.parvula	14	70453122	snv	C	T	T	0.064842343	14	70453122	70453122	C	T	ncRNA_intronic	ENSG00000257759	.	.	.	chr14_70453122_C_T_b38	chr14	70453122	C	T	ENSG00000139985.6	0.0779037	9.00038e-06	Muscle_Skeletal.v8.signif_variant_gene_pairs.txt.gz	chr14_70453122_C_T_b38	Nerve_Tibial.v8.sqtl_signifpairs.txt.gz	4.9409e-16	chr14:70342729:70353136:clu_23443:ENSG00000213463.4
rs8013270	Veillonella.parvula	14	70453122	snv	C	T	T	0.064842343	14	70453122	70453122	C	T	ncRNA_intronic	ENSG00000257759	.	.	.	chr14_70453122_C_T_b38	chr14	70453122	C	T	ENSG00000139985.6	0.0779037	9.00038e-06	Muscle_Skeletal.v8.signif_variant_gene_pairs.txt.gz	chr14_70453122_C_T_b38	Esophagus_Muscularis.v8.sqtl_signifpairs.txt.gz	2.25156e-12	chr14:70342729:70353136:clu_20947:ENSG00000213463.4
rs8013270	Veillonella.parvula	14	70453122	snv	C	T	T	0.064842343	14	70453122	70453122	C	T	ncRNA_intronic	ENSG00000257759	.	.	.	chr14_70453122_C_T_b38	chr14	70453122	C	T	ENSG00000139985.6	0.0779037	9.00038e-06	Muscle_Skeletal.v8.signif_variant_gene_pairs.txt.gz	chr14_70453122_C_T_b38	Esophagus_Gastroesophageal_Junction.v8.sqtl_signifpairs.txt.gz	9.44199e-09	chr14:70342729:70353136:clu_20009:ENSG00000213463.4
rs8013270	Veillonella.parvula	14	70453122	snv	C	T	T	0.064842343	14	70453122	70453122	C	T	ncRNA_intronic	ENSG00000257759	.	.	.	chr14_70453122_C_T_b38	chr14	70453122	C	T	ENSG00000139985.6	0.0779037	9.00038e-06	Muscle_Skeletal.v8.signif_variant_gene_pairs.txt.gz	chr14_70453122_C_T_b38	Cells_Cultured_fibroblasts.v8.sqtl_signifpairs.txt.gz	1.0447e-16	chr14:70342729:70353136:clu_18160:ENSG00000133983.14
rs8013270	Veillonella.parvula	14	70453122	snv	C	T	T	0.064842343	14	70453122	70453122	C	T	ncRNA_intronic	ENSG00000257759	.	.	.	chr14_70453122_C_T_b38	chr14	70453122	C	T	ENSG00000139985.6	0.0779037	9.00038e-06	Muscle_Skeletal.v8.signif_variant_gene_pairs.txt.gz	chr14_70453122_C_T_b38	Brain_Cortex.v8.sqtl_signifpairs.txt.gz	8.38992e-08	chr14:70342729:70353136:clu_18004:ENSG00000133983.14
rs8013270	Veillonella.parvula	14	70453122	snv	C	T	T	0.064842343	14	70453122	70453122	C	T	ncRNA_intronic	ENSG00000257759	.	.	.	chr14_70453122_C_T_b38	chr14	70453122	C	T	ENSG00000139985.6	0.0779037	9.00038e-06	Muscle_Skeletal.v8.signif_variant_gene_pairs.txt.gz	chr14_70453122_C_T_b38	Esophagus_Mucosa.v8.sqtl_signifpairs.txt.gz	1.83651e-15	chr14:70342729:70353136:clu_21033:ENSG00000133983.14
rs8013270	Veillonella.parvula	14	70453122	snv	C	T	T	0.064842343	14	70453122	70453122	C	T	ncRNA_intronic	ENSG00000257759	.	.	.	chr14_70453122_C_T_b38	chr14	70453122	C	T	ENSG00000139985.6	0.0779037	9.00038e-06	Muscle_Skeletal.v8.signif_variant_gene_pairs.txt.gz	chr14_70453122_C_T_b38	Muscle_Skeletal.v8.sqtl_signifpairs.txt.gz	9.387e-20	chr14:70342729:70353136:clu_20159:ENSG00000213463.4
rs8013270	Veillonella.parvula	14	70453122	snv	C	T	T	0.064842343	14	70453122	70453122	C	T	ncRNA_intronic	ENSG00000257759	.	.	.	chr14_70453122_C_T_b38	chr14	70453122	C	T	ENSG00000139985.6	0.0779037	9.00038e-06	Muscle_Skeletal.v8.signif_variant_gene_pairs.txt.gz	chr14_70453122_C_T_b38	Breast_Mammary_Tissue.v8.sqtl_signifpairs.txt.gz	4.8264e-12	chr14:70342729:70353136:clu_22914:ENSG00000133983.14
rs8013270	Veillonella.parvula	14	70453122	snv	C	T	T	0.064842343	14	70453122	70453122	C	T	ncRNA_intronic	ENSG00000257759	.	.	.	chr14_70453122_C_T_b38	chr14	70453122	C	T	ENSG00000139985.6	0.0779037	9.00038e-06	Muscle_Skeletal.v8.signif_variant_gene_pairs.txt.gz	chr14_70453122_C_T_b38	Nerve_Tibial.v8.sqtl_signifpairs.txt.gz	4.9409e-16	chr14:70342729:70353136:clu_23443:ENSG00000133983.14
rs8013270	Veillonella.parvula	14	70453122	snv	C	T	T	0.064842343	14	70453122	70453122	C	T	ncRNA_intronic	ENSG00000257759	.	.	.	chr14_70453122_C_T_b38	chr14	70453122	C	T	ENSG00000139985.6	0.0779037	9.00038e-06	Muscle_Skeletal.v8.signif_variant_gene_pairs.txt.gz	chr14_70453122_C_T_b38	Breast_Mammary_Tissue.v8.sqtl_signifpairs.txt.gz	4.8264e-12	chr14:70342729:70353136:clu_22914:ENSG00000213463.4
rs8013270	Veillonella.parvula	14	70453122	snv	C	T	T	0.064842343	14	70453122	70453122	C	T	ncRNA_intronic	ENSG00000257759	.	.	.	chr14_70453122_C_T_b38	chr14	70453122	C	T	ENSG00000139985.6	0.0779037	9.00038e-06	Muscle_Skeletal.v8.signif_variant_gene_pairs.txt.gz	chr14_70453122_C_T_b38	Stomach.v8.sqtl_signifpairs.txt.gz	1.98473e-08	chr14:70342729:70353136:clu_20386:ENSG00000213463.4
rs8013270	Veillonella.parvula	14	70453122	snv	C	T	T	0.064842343	14	70453122	70453122	C	T	ncRNA_intronic	ENSG00000257759	.	.	.	chr14_70453122_C_T_b38	chr14	70453122	C	T	ENSG00000139985.6	0.0779037	9.00038e-06	Muscle_Skeletal.v8.signif_variant_gene_pairs.txt.gz	chr14_70453122_C_T_b38	Adipose_Subcutaneous.v8.sqtl_signifpairs.txt.gz	2.42399e-19	chr14:70342729:70353136:clu_22760:ENSG00000133983.14
rs8013270	Veillonella.parvula	14	70453122	snv	C	T	T	0.064842343	14	70453122	70453122	C	T	ncRNA_intronic	ENSG00000257759	.	.	.	chr14_70453122_C_T_b38	chr14	70453122	C	T	ENSG00000139985.6	0.0779037	9.00038e-06	Muscle_Skeletal.v8.signif_variant_gene_pairs.txt.gz	chr14_70453122_C_T_b38	Lung.v8.sqtl_signifpairs.txt.gz	1.53425e-18	chr14:70342729:70353136:clu_23889:ENSG00000213463.4
rs8013270	Veillonella.parvula	14	70453122	snv	C	T	T	0.064842343	14	70453122	70453122	C	T	ncRNA_intronic	ENSG00000257759	.	.	.	chr14_70453122_C_T_b38	chr14	70453122	C	T	ENSG00000139985.6	0.0779037	9.00038e-06	Muscle_Skeletal.v8.signif_variant_gene_pairs.txt.gz	chr14_70453122_C_T_b38	Pancreas.v8.sqtl_signifpairs.txt.gz	1.32868e-07	chr14:70342729:70353136:clu_18185:ENSG00000133983.14
rs8013270	Veillonella.parvula	14	70453122	snv	C	T	T	0.064842343	14	70453122	70453122	C	T	ncRNA_intronic	ENSG00000257759	.	.	.	chr14_70453122_C_T_b38	chr14	70453122	C	T	ENSG00000139985.6	0.0779037	9.00038e-06	Muscle_Skeletal.v8.signif_variant_gene_pairs.txt.gz	chr14_70453122_C_T_b38	Testis.v8.sqtl_signifpairs.txt.gz	9.95849e-17	chr14:70342729:70353136:clu_39230:ENSG00000213463.4
rs8013270	Veillonella.parvula	14	70453122	snv	C	T	T	0.064842343	14	70453122	70453122	C	T	ncRNA_intronic	ENSG00000257759	.	.	.	chr14_70453122_C_T_b38	chr14	70453122	C	T	ENSG00000139985.6	0.0779037	9.00038e-06	Muscle_Skeletal.v8.signif_variant_gene_pairs.txt.gz	chr14_70453122_C_T_b38	Brain_Nucleus_accumbens_basal_ganglia.v8.sqtl_signifpairs.txt.gz	1.45086e-06	chr14:70342729:70353136:clu_17857:ENSG00000213463.4
rs8013270	Veillonella.parvula	14	70453122	snv	C	T	T	0.064842343	14	70453122	70453122	C	T	ncRNA_intronic	ENSG00000257759	.	.	.	chr14_70453122_C_T_b38	chr14	70453122	C	T	ENSG00000139985.6	0.0779037	9.00038e-06	Muscle_Skeletal.v8.signif_variant_gene_pairs.txt.gz	chr14_70453122_C_T_b38	Lung.v8.sqtl_signifpairs.txt.gz	1.53425e-18	chr14:70342729:70353136:clu_23889:ENSG00000133983.14
rs8013270	Veillonella.parvula	14	70453122	snv	C	T	T	0.064842343	14	70453122	70453122	C	T	ncRNA_intronic	ENSG00000257759	.	.	.	chr14_70453122_C_T_b38	chr14	70453122	C	T	ENSG00000139985.6	0.0779037	9.00038e-06	Muscle_Skeletal.v8.signif_variant_gene_pairs.txt.gz	chr14_70453122_C_T_b38	Colon_Transverse.v8.sqtl_signifpairs.txt.gz	3.66689e-17	chr14:70342729:70353136:clu_22117:ENSG00000213463.4
rs8013270	Veillonella.parvula	14	70453122	snv	C	T	T	0.064842343	14	70453122	70453122	C	T	ncRNA_intronic	ENSG00000257759	.	.	.	chr14_70453122_C_T_b38	chr14	70453122	C	T	ENSG00000100678.18	0.0807453	5.59221e-07	Testis.v8.signif_variant_gene_pairs.txt.gz	chr14_70453122_C_T_b38	Pituitary.v8.sqtl_signifpairs.txt.gz	2.15265e-07	chr14:70342729:70353136:clu_21522:ENSG00000133983.14
rs8013270	Veillonella.parvula	14	70453122	snv	C	T	T	0.064842343	14	70453122	70453122	C	T	ncRNA_intronic	ENSG00000257759	.	.	.	chr14_70453122_C_T_b38	chr14	70453122	C	T	ENSG00000100678.18	0.0807453	5.59221e-07	Testis.v8.signif_variant_gene_pairs.txt.gz	chr14_70453122_C_T_b38	Adrenal_Gland.v8.sqtl_signifpairs.txt.gz	4.103e-08	chr14:70342729:70353136:clu_18047:ENSG00000213463.4
rs8013270	Veillonella.parvula	14	70453122	snv	C	T	T	0.064842343	14	70453122	70453122	C	T	ncRNA_intronic	ENSG00000257759	.	.	.	chr14_70453122_C_T_b38	chr14	70453122	C	T	ENSG00000100678.18	0.0807453	5.59221e-07	Testis.v8.signif_variant_gene_pairs.txt.gz	chr14_70453122_C_T_b38	Brain_Cortex.v8.sqtl_signifpairs.txt.gz	8.38992e-08	chr14:70342729:70353136:clu_18004:ENSG00000213463.4
rs8013270	Veillonella.parvula	14	70453122	snv	C	T	T	0.064842343	14	70453122	70453122	C	T	ncRNA_intronic	ENSG00000257759	.	.	.	chr14_70453122_C_T_b38	chr14	70453122	C	T	ENSG00000100678.18	0.0807453	5.59221e-07	Testis.v8.signif_variant_gene_pairs.txt.gz	chr14_70453122_C_T_b38	Skin_Sun_Exposed_Lower_leg.v8.sqtl_signifpairs.txt.gz	1.04427e-23	chr14:70342729:70353136:clu_23291:ENSG00000213463.4
rs8013270	Veillonella.parvula	14	70453122	snv	C	T	T	0.064842343	14	70453122	70453122	C	T	ncRNA_intronic	ENSG00000257759	.	.	.	chr14_70453122_C_T_b38	chr14	70453122	C	T	ENSG00000100678.18	0.0807453	5.59221e-07	Testis.v8.signif_variant_gene_pairs.txt.gz	chr14_70453122_C_T_b38	Heart_Left_Ventricle.v8.sqtl_signifpairs.txt.gz	3.79571e-10	chr14:70342729:70353136:clu_17939:ENSG00000133983.14
rs8013270	Veillonella.parvula	14	70453122	snv	C	T	T	0.064842343	14	70453122	70453122	C	T	ncRNA_intronic	ENSG00000257759	.	.	.	chr14_70453122_C_T_b38	chr14	70453122	C	T	ENSG00000100678.18	0.0807453	5.59221e-07	Testis.v8.signif_variant_gene_pairs.txt.gz	chr14_70453122_C_T_b38	Liver.v8.sqtl_signifpairs.txt.gz	2.55442e-07	chr14:70342729:70353136:clu_15518:ENSG00000133983.14
rs8013270	Veillonella.parvula	14	70453122	snv	C	T	T	0.064842343	14	70453122	70453122	C	T	ncRNA_intronic	ENSG00000257759	.	.	.	chr14_70453122_C_T_b38	chr14	70453122	C	T	ENSG00000100678.18	0.0807453	5.59221e-07	Testis.v8.signif_variant_gene_pairs.txt.gz	chr14_70453122_C_T_b38	Ovary.v8.sqtl_signifpairs.txt.gz	1.22257e-07	chr14:70342729:70353136:clu_18235:ENSG00000133983.14
rs8013270	Veillonella.parvula	14	70453122	snv	C	T	T	0.064842343	14	70453122	70453122	C	T	ncRNA_intronic	ENSG00000257759	.	.	.	chr14_70453122_C_T_b38	chr14	70453122	C	T	ENSG00000100678.18	0.0807453	5.59221e-07	Testis.v8.signif_variant_gene_pairs.txt.gz	chr14_70453122_C_T_b38	Ovary.v8.sqtl_signifpairs.txt.gz	1.22257e-07	chr14:70342729:70353136:clu_18235:ENSG00000213463.4
rs8013270	Veillonella.parvula	14	70453122	snv	C	T	T	0.064842343	14	70453122	70453122	C	T	ncRNA_intronic	ENSG00000257759	.	.	.	chr14_70453122_C_T_b38	chr14	70453122	C	T	ENSG00000100678.18	0.0807453	5.59221e-07	Testis.v8.signif_variant_gene_pairs.txt.gz	chr14_70453122_C_T_b38	Brain_Spinal_cord_cervical_c-1.v8.sqtl_signifpairs.txt.gz	2.35398e-07	chr14:70353252:70359519:clu_15293:ENSG00000133983.14
rs8013270	Veillonella.parvula	14	70453122	snv	C	T	T	0.064842343	14	70453122	70453122	C	T	ncRNA_intronic	ENSG00000257759	.	.	.	chr14_70453122_C_T_b38	chr14	70453122	C	T	ENSG00000100678.18	0.0807453	5.59221e-07	Testis.v8.signif_variant_gene_pairs.txt.gz	chr14_70453122_C_T_b38	Brain_Putamen_basal_ganglia.v8.sqtl_signifpairs.txt.gz	8.97216e-10	chr14:70353252:70359519:clu_15617:ENSG00000133983.14
rs8013270	Veillonella.parvula	14	70453122	snv	C	T	T	0.064842343	14	70453122	70453122	C	T	ncRNA_intronic	ENSG00000257759	.	.	.	chr14_70453122_C_T_b38	chr14	70453122	C	T	ENSG00000100678.18	0.0807453	5.59221e-07	Testis.v8.signif_variant_gene_pairs.txt.gz	chr14_70453122_C_T_b38	Brain_Frontal_Cortex_BA9.v8.sqtl_signifpairs.txt.gz	3.72567e-07	chr14:70342729:70353136:clu_16679:ENSG00000213463.4
rs8013270	Veillonella.parvula	14	70453122	snv	C	T	T	0.064842343	14	70453122	70453122	C	T	ncRNA_intronic	ENSG00000257759	.	.	.	chr14_70453122_C_T_b38	chr14	70453122	C	T	ENSG00000100678.18	0.0807453	5.59221e-07	Testis.v8.signif_variant_gene_pairs.txt.gz	chr14_70453122_C_T_b38	Adipose_Visceral_Omentum.v8.sqtl_signifpairs.txt.gz	3.32077e-10	chr14:70342729:70353136:clu_22080:ENSG00000133983.14
rs8013270	Veillonella.parvula	14	70453122	snv	C	T	T	0.064842343	14	70453122	70453122	C	T	ncRNA_intronic	ENSG00000257759	.	.	.	chr14_70453122_C_T_b38	chr14	70453122	C	T	ENSG00000100678.18	0.0807453	5.59221e-07	Testis.v8.signif_variant_gene_pairs.txt.gz	chr14_70453122_C_T_b38	Artery_Tibial.v8.sqtl_signifpairs.txt.gz	1.59378e-25	chr14:70342729:70353136:clu_20961:ENSG00000133983.14
rs8013270	Veillonella.parvula	14	70453122	snv	C	T	T	0.064842343	14	70453122	70453122	C	T	ncRNA_intronic	ENSG00000257759	.	.	.	chr14_70453122_C_T_b38	chr14	70453122	C	T	ENSG00000100678.18	0.0807453	5.59221e-07	Testis.v8.signif_variant_gene_pairs.txt.gz	chr14_70453122_C_T_b38	Pituitary.v8.sqtl_signifpairs.txt.gz	2.15265e-07	chr14:70342729:70353136:clu_21522:ENSG00000213463.4
rs8013270	Veillonella.parvula	14	70453122	snv	C	T	T	0.064842343	14	70453122	70453122	C	T	ncRNA_intronic	ENSG00000257759	.	.	.	chr14_70453122_C_T_b38	chr14	70453122	C	T	ENSG00000100678.18	0.0807453	5.59221e-07	Testis.v8.signif_variant_gene_pairs.txt.gz	chr14_70453122_C_T_b38	Brain_Putamen_basal_ganglia.v8.sqtl_signifpairs.txt.gz	8.97216e-10	chr14:70353252:70359519:clu_15617:ENSG00000213463.4
rs8013270	Veillonella.parvula	14	70453122	snv	C	T	T	0.064842343	14	70453122	70453122	C	T	ncRNA_intronic	ENSG00000257759	.	.	.	chr14_70453122_C_T_b38	chr14	70453122	C	T	ENSG00000100678.18	0.0807453	5.59221e-07	Testis.v8.signif_variant_gene_pairs.txt.gz	chr14_70453122_C_T_b38	Skin_Not_Sun_Exposed_Suprapubic.v8.sqtl_signifpairs.txt.gz	1.42097e-16	chr14:70342729:70353136:clu_22722:ENSG00000133983.14
rs8013270	Veillonella.parvula	14	70453122	snv	C	T	T	0.064842343	14	70453122	70453122	C	T	ncRNA_intronic	ENSG00000257759	.	.	.	chr14_70453122_C_T_b38	chr14	70453122	C	T	ENSG00000100678.18	0.0807453	5.59221e-07	Testis.v8.signif_variant_gene_pairs.txt.gz	chr14_70453122_C_T_b38	Prostate.v8.sqtl_signifpairs.txt.gz	3.88984e-08	chr14:70342729:70353136:clu_20836:ENSG00000133983.14
rs8013270	Veillonella.parvula	14	70453122	snv	C	T	T	0.064842343	14	70453122	70453122	C	T	ncRNA_intronic	ENSG00000257759	.	.	.	chr14_70453122_C_T_b38	chr14	70453122	C	T	ENSG00000100678.18	0.0807453	5.59221e-07	Testis.v8.signif_variant_gene_pairs.txt.gz	chr14_70453122_C_T_b38	Thyroid.v8.sqtl_signifpairs.txt.gz	1.74161e-18	chr14:70342729:70353136:clu_24087:ENSG00000133983.14
rs8013270	Veillonella.parvula	14	70453122	snv	C	T	T	0.064842343	14	70453122	70453122	C	T	ncRNA_intronic	ENSG00000257759	.	.	.	chr14_70453122_C_T_b38	chr14	70453122	C	T	ENSG00000100678.18	0.0807453	5.59221e-07	Testis.v8.signif_variant_gene_pairs.txt.gz	chr14_70453122_C_T_b38	Adipose_Subcutaneous.v8.sqtl_signifpairs.txt.gz	2.42399e-19	chr14:70342729:70353136:clu_22760:ENSG00000213463.4
rs8013270	Veillonella.parvula	14	70453122	snv	C	T	T	0.064842343	14	70453122	70453122	C	T	ncRNA_intronic	ENSG00000257759	.	.	.	chr14_70453122_C_T_b38	chr14	70453122	C	T	ENSG00000100678.18	0.0807453	5.59221e-07	Testis.v8.signif_variant_gene_pairs.txt.gz	chr14_70453122_C_T_b38	Prostate.v8.sqtl_signifpairs.txt.gz	3.88984e-08	chr14:70342729:70353136:clu_20836:ENSG00000213463.4
rs8013270	Veillonella.parvula	14	70453122	snv	C	T	T	0.064842343	14	70453122	70453122	C	T	ncRNA_intronic	ENSG00000257759	.	.	.	chr14_70453122_C_T_b38	chr14	70453122	C	T	ENSG00000100678.18	0.0807453	5.59221e-07	Testis.v8.signif_variant_gene_pairs.txt.gz	chr14_70453122_C_T_b38	Esophagus_Gastroesophageal_Junction.v8.sqtl_signifpairs.txt.gz	9.44199e-09	chr14:70342729:70353136:clu_20009:ENSG00000133983.14
rs8013270	Veillonella.parvula	14	70453122	snv	C	T	T	0.064842343	14	70453122	70453122	C	T	ncRNA_intronic	ENSG00000257759	.	.	.	chr14_70453122_C_T_b38	chr14	70453122	C	T	ENSG00000100678.18	0.0807453	5.59221e-07	Testis.v8.signif_variant_gene_pairs.txt.gz	chr14_70453122_C_T_b38	Muscle_Skeletal.v8.sqtl_signifpairs.txt.gz	9.387e-20	chr14:70342729:70353136:clu_20159:ENSG00000133983.14
rs8013270	Veillonella.parvula	14	70453122	snv	C	T	T	0.064842343	14	70453122	70453122	C	T	ncRNA_intronic	ENSG00000257759	.	.	.	chr14_70453122_C_T_b38	chr14	70453122	C	T	ENSG00000100678.18	0.0807453	5.59221e-07	Testis.v8.signif_variant_gene_pairs.txt.gz	chr14_70453122_C_T_b38	Brain_Nucleus_accumbens_basal_ganglia.v8.sqtl_signifpairs.txt.gz	1.45086e-06	chr14:70342729:70353136:clu_17857:ENSG00000133983.14
rs8013270	Veillonella.parvula	14	70453122	snv	C	T	T	0.064842343	14	70453122	70453122	C	T	ncRNA_intronic	ENSG00000257759	.	.	.	chr14_70453122_C_T_b38	chr14	70453122	C	T	ENSG00000100678.18	0.0807453	5.59221e-07	Testis.v8.signif_variant_gene_pairs.txt.gz	chr14_70453122_C_T_b38	Skin_Sun_Exposed_Lower_leg.v8.sqtl_signifpairs.txt.gz	1.04427e-23	chr14:70342729:70353136:clu_23291:ENSG00000133983.14
rs8013270	Veillonella.parvula	14	70453122	snv	C	T	T	0.064842343	14	70453122	70453122	C	T	ncRNA_intronic	ENSG00000257759	.	.	.	chr14_70453122_C_T_b38	chr14	70453122	C	T	ENSG00000100678.18	0.0807453	5.59221e-07	Testis.v8.signif_variant_gene_pairs.txt.gz	chr14_70453122_C_T_b38	Artery_Tibial.v8.sqtl_signifpairs.txt.gz	1.59378e-25	chr14:70342729:70353136:clu_20961:ENSG00000213463.4
rs8013270	Veillonella.parvula	14	70453122	snv	C	T	T	0.064842343	14	70453122	70453122	C	T	ncRNA_intronic	ENSG00000257759	.	.	.	chr14_70453122_C_T_b38	chr14	70453122	C	T	ENSG00000100678.18	0.0807453	5.59221e-07	Testis.v8.signif_variant_gene_pairs.txt.gz	chr14_70453122_C_T_b38	Spleen.v8.sqtl_signifpairs.txt.gz	5.65977e-08	chr14:70342729:70353136:clu_19509:ENSG00000133983.14
rs8013270	Veillonella.parvula	14	70453122	snv	C	T	T	0.064842343	14	70453122	70453122	C	T	ncRNA_intronic	ENSG00000257759	.	.	.	chr14_70453122_C_T_b38	chr14	70453122	C	T	ENSG00000100678.18	0.0807453	5.59221e-07	Testis.v8.signif_variant_gene_pairs.txt.gz	chr14_70453122_C_T_b38	Adrenal_Gland.v8.sqtl_signifpairs.txt.gz	4.103e-08	chr14:70342729:70353136:clu_18047:ENSG00000133983.14
rs8013270	Veillonella.parvula	14	70453122	snv	C	T	T	0.064842343	14	70453122	70453122	C	T	ncRNA_intronic	ENSG00000257759	.	.	.	chr14_70453122_C_T_b38	chr14	70453122	C	T	ENSG00000100678.18	0.0807453	5.59221e-07	Testis.v8.signif_variant_gene_pairs.txt.gz	chr14_70453122_C_T_b38	Artery_Aorta.v8.sqtl_signifpairs.txt.gz	3.54118e-15	chr14:70342729:70353136:clu_20170:ENSG00000133983.14
rs8013270	Veillonella.parvula	14	70453122	snv	C	T	T	0.064842343	14	70453122	70453122	C	T	ncRNA_intronic	ENSG00000257759	.	.	.	chr14_70453122_C_T_b38	chr14	70453122	C	T	ENSG00000100678.18	0.0807453	5.59221e-07	Testis.v8.signif_variant_gene_pairs.txt.gz	chr14_70453122_C_T_b38	Heart_Atrial_Appendage.v8.sqtl_signifpairs.txt.gz	2.17069e-06	chr14:70342729:70353136:clu_19960:ENSG00000133983.14
rs8013270	Veillonella.parvula	14	70453122	snv	C	T	T	0.064842343	14	70453122	70453122	C	T	ncRNA_intronic	ENSG00000257759	.	.	.	chr14_70453122_C_T_b38	chr14	70453122	C	T	ENSG00000100678.18	0.0807453	5.59221e-07	Testis.v8.signif_variant_gene_pairs.txt.gz	chr14_70453122_C_T_b38	Esophagus_Muscularis.v8.sqtl_signifpairs.txt.gz	2.25156e-12	chr14:70342729:70353136:clu_20947:ENSG00000133983.14
rs8013270	Veillonella.parvula	14	70453122	snv	C	T	T	0.064842343	14	70453122	70453122	C	T	ncRNA_intronic	ENSG00000257759	.	.	.	chr14_70453122_C_T_b38	chr14	70453122	C	T	ENSG00000100678.18	0.0807453	5.59221e-07	Testis.v8.signif_variant_gene_pairs.txt.gz	chr14_70453122_C_T_b38	Testis.v8.sqtl_signifpairs.txt.gz	9.95849e-17	chr14:70342729:70353136:clu_39230:ENSG00000133983.14
rs8013270	Veillonella.parvula	14	70453122	snv	C	T	T	0.064842343	14	70453122	70453122	C	T	ncRNA_intronic	ENSG00000257759	.	.	.	chr14_70453122_C_T_b38	chr14	70453122	C	T	ENSG00000100678.18	0.0807453	5.59221e-07	Testis.v8.signif_variant_gene_pairs.txt.gz	chr14_70453122_C_T_b38	Thyroid.v8.sqtl_signifpairs.txt.gz	1.74161e-18	chr14:70342729:70353136:clu_24087:ENSG00000213463.4
rs8013270	Veillonella.parvula	14	70453122	snv	C	T	T	0.064842343	14	70453122	70453122	C	T	ncRNA_intronic	ENSG00000257759	.	.	.	chr14_70453122_C_T_b38	chr14	70453122	C	T	ENSG00000100678.18	0.0807453	5.59221e-07	Testis.v8.signif_variant_gene_pairs.txt.gz	chr14_70453122_C_T_b38	Brain_Caudate_basal_ganglia.v8.sqtl_signifpairs.txt.gz	8.76384e-07	chr14:70342729:70353136:clu_17474:ENSG00000133983.14
rs8013270	Veillonella.parvula	14	70453122	snv	C	T	T	0.064842343	14	70453122	70453122	C	T	ncRNA_intronic	ENSG00000257759	.	.	.	chr14_70453122_C_T_b38	chr14	70453122	C	T	ENSG00000100678.18	0.0807453	5.59221e-07	Testis.v8.signif_variant_gene_pairs.txt.gz	chr14_70453122_C_T_b38	Brain_Caudate_basal_ganglia.v8.sqtl_signifpairs.txt.gz	8.76384e-07	chr14:70342729:70353136:clu_17474:ENSG00000213463.4
rs8013270	Veillonella.parvula	14	70453122	snv	C	T	T	0.064842343	14	70453122	70453122	C	T	ncRNA_intronic	ENSG00000257759	.	.	.	chr14_70453122_C_T_b38	chr14	70453122	C	T	ENSG00000100678.18	0.0807453	5.59221e-07	Testis.v8.signif_variant_gene_pairs.txt.gz	chr14_70453122_C_T_b38	Stomach.v8.sqtl_signifpairs.txt.gz	1.98473e-08	chr14:70342729:70353136:clu_20386:ENSG00000133983.14
rs8013270	Veillonella.parvula	14	70453122	snv	C	T	T	0.064842343	14	70453122	70453122	C	T	ncRNA_intronic	ENSG00000257759	.	.	.	chr14_70453122_C_T_b38	chr14	70453122	C	T	ENSG00000100678.18	0.0807453	5.59221e-07	Testis.v8.signif_variant_gene_pairs.txt.gz	chr14_70453122_C_T_b38	Colon_Transverse.v8.sqtl_signifpairs.txt.gz	3.66689e-17	chr14:70342729:70353136:clu_22117:ENSG00000133983.14
rs8013270	Veillonella.parvula	14	70453122	snv	C	T	T	0.064842343	14	70453122	70453122	C	T	ncRNA_intronic	ENSG00000257759	.	.	.	chr14_70453122_C_T_b38	chr14	70453122	C	T	ENSG00000100678.18	0.0807453	5.59221e-07	Testis.v8.signif_variant_gene_pairs.txt.gz	chr14_70453122_C_T_b38	Colon_Sigmoid.v8.sqtl_signifpairs.txt.gz	4.93461e-10	chr14:70342729:70353136:clu_20529:ENSG00000133983.14
rs8013270	Veillonella.parvula	14	70453122	snv	C	T	T	0.064842343	14	70453122	70453122	C	T	ncRNA_intronic	ENSG00000257759	.	.	.	chr14_70453122_C_T_b38	chr14	70453122	C	T	ENSG00000100678.18	0.0807453	5.59221e-07	Testis.v8.signif_variant_gene_pairs.txt.gz	chr14_70453122_C_T_b38	Colon_Sigmoid.v8.sqtl_signifpairs.txt.gz	4.93461e-10	chr14:70342729:70353136:clu_20529:ENSG00000213463.4
rs8013270	Veillonella.parvula	14	70453122	snv	C	T	T	0.064842343	14	70453122	70453122	C	T	ncRNA_intronic	ENSG00000257759	.	.	.	chr14_70453122_C_T_b38	chr14	70453122	C	T	ENSG00000100678.18	0.0807453	5.59221e-07	Testis.v8.signif_variant_gene_pairs.txt.gz	chr14_70453122_C_T_b38	Brain_Frontal_Cortex_BA9.v8.sqtl_signifpairs.txt.gz	3.72567e-07	chr14:70342729:70353136:clu_16679:ENSG00000133983.14
rs8013270	Veillonella.parvula	14	70453122	snv	C	T	T	0.064842343	14	70453122	70453122	C	T	ncRNA_intronic	ENSG00000257759	.	.	.	chr14_70453122_C_T_b38	chr14	70453122	C	T	ENSG00000100678.18	0.0807453	5.59221e-07	Testis.v8.signif_variant_gene_pairs.txt.gz	chr14_70453122_C_T_b38	Heart_Left_Ventricle.v8.sqtl_signifpairs.txt.gz	3.79571e-10	chr14:70342729:70353136:clu_17939:ENSG00000213463.4
rs8013270	Veillonella.parvula	14	70453122	snv	C	T	T	0.064842343	14	70453122	70453122	C	T	ncRNA_intronic	ENSG00000257759	.	.	.	chr14_70453122_C_T_b38	chr14	70453122	C	T	ENSG00000100678.18	0.0807453	5.59221e-07	Testis.v8.signif_variant_gene_pairs.txt.gz	chr14_70453122_C_T_b38	Adipose_Visceral_Omentum.v8.sqtl_signifpairs.txt.gz	3.32077e-10	chr14:70342729:70353136:clu_22080:ENSG00000213463.4
rs8013270	Veillonella.parvula	14	70453122	snv	C	T	T	0.064842343	14	70453122	70453122	C	T	ncRNA_intronic	ENSG00000257759	.	.	.	chr14_70453122_C_T_b38	chr14	70453122	C	T	ENSG00000100678.18	0.0807453	5.59221e-07	Testis.v8.signif_variant_gene_pairs.txt.gz	chr14_70453122_C_T_b38	Artery_Aorta.v8.sqtl_signifpairs.txt.gz	3.54118e-15	chr14:70342729:70353136:clu_20170:ENSG00000213463.4
rs8013270	Veillonella.parvula	14	70453122	snv	C	T	T	0.064842343	14	70453122	70453122	C	T	ncRNA_intronic	ENSG00000257759	.	.	.	chr14_70453122_C_T_b38	chr14	70453122	C	T	ENSG00000100678.18	0.0807453	5.59221e-07	Testis.v8.signif_variant_gene_pairs.txt.gz	chr14_70453122_C_T_b38	Small_Intestine_Terminal_Ileum.v8.sqtl_signifpairs.txt.gz	1.70845e-06	chr14:70342729:70353136:clu_20197:ENSG00000133983.14
rs8013270	Veillonella.parvula	14	70453122	snv	C	T	T	0.064842343	14	70453122	70453122	C	T	ncRNA_intronic	ENSG00000257759	.	.	.	chr14_70453122_C_T_b38	chr14	70453122	C	T	ENSG00000100678.18	0.0807453	5.59221e-07	Testis.v8.signif_variant_gene_pairs.txt.gz	chr14_70453122_C_T_b38	Nerve_Tibial.v8.sqtl_signifpairs.txt.gz	4.9409e-16	chr14:70342729:70353136:clu_23443:ENSG00000213463.4
rs8013270	Veillonella.parvula	14	70453122	snv	C	T	T	0.064842343	14	70453122	70453122	C	T	ncRNA_intronic	ENSG00000257759	.	.	.	chr14_70453122_C_T_b38	chr14	70453122	C	T	ENSG00000100678.18	0.0807453	5.59221e-07	Testis.v8.signif_variant_gene_pairs.txt.gz	chr14_70453122_C_T_b38	Esophagus_Muscularis.v8.sqtl_signifpairs.txt.gz	2.25156e-12	chr14:70342729:70353136:clu_20947:ENSG00000213463.4
rs8013270	Veillonella.parvula	14	70453122	snv	C	T	T	0.064842343	14	70453122	70453122	C	T	ncRNA_intronic	ENSG00000257759	.	.	.	chr14_70453122_C_T_b38	chr14	70453122	C	T	ENSG00000100678.18	0.0807453	5.59221e-07	Testis.v8.signif_variant_gene_pairs.txt.gz	chr14_70453122_C_T_b38	Esophagus_Gastroesophageal_Junction.v8.sqtl_signifpairs.txt.gz	9.44199e-09	chr14:70342729:70353136:clu_20009:ENSG00000213463.4
rs8013270	Veillonella.parvula	14	70453122	snv	C	T	T	0.064842343	14	70453122	70453122	C	T	ncRNA_intronic	ENSG00000257759	.	.	.	chr14_70453122_C_T_b38	chr14	70453122	C	T	ENSG00000100678.18	0.0807453	5.59221e-07	Testis.v8.signif_variant_gene_pairs.txt.gz	chr14_70453122_C_T_b38	Cells_Cultured_fibroblasts.v8.sqtl_signifpairs.txt.gz	1.0447e-16	chr14:70342729:70353136:clu_18160:ENSG00000133983.14
rs8013270	Veillonella.parvula	14	70453122	snv	C	T	T	0.064842343	14	70453122	70453122	C	T	ncRNA_intronic	ENSG00000257759	.	.	.	chr14_70453122_C_T_b38	chr14	70453122	C	T	ENSG00000100678.18	0.0807453	5.59221e-07	Testis.v8.signif_variant_gene_pairs.txt.gz	chr14_70453122_C_T_b38	Brain_Cortex.v8.sqtl_signifpairs.txt.gz	8.38992e-08	chr14:70342729:70353136:clu_18004:ENSG00000133983.14
rs8013270	Veillonella.parvula	14	70453122	snv	C	T	T	0.064842343	14	70453122	70453122	C	T	ncRNA_intronic	ENSG00000257759	.	.	.	chr14_70453122_C_T_b38	chr14	70453122	C	T	ENSG00000100678.18	0.0807453	5.59221e-07	Testis.v8.signif_variant_gene_pairs.txt.gz	chr14_70453122_C_T_b38	Esophagus_Mucosa.v8.sqtl_signifpairs.txt.gz	1.83651e-15	chr14:70342729:70353136:clu_21033:ENSG00000133983.14
rs8013270	Veillonella.parvula	14	70453122	snv	C	T	T	0.064842343	14	70453122	70453122	C	T	ncRNA_intronic	ENSG00000257759	.	.	.	chr14_70453122_C_T_b38	chr14	70453122	C	T	ENSG00000100678.18	0.0807453	5.59221e-07	Testis.v8.signif_variant_gene_pairs.txt.gz	chr14_70453122_C_T_b38	Muscle_Skeletal.v8.sqtl_signifpairs.txt.gz	9.387e-20	chr14:70342729:70353136:clu_20159:ENSG00000213463.4
rs8013270	Veillonella.parvula	14	70453122	snv	C	T	T	0.064842343	14	70453122	70453122	C	T	ncRNA_intronic	ENSG00000257759	.	.	.	chr14_70453122_C_T_b38	chr14	70453122	C	T	ENSG00000100678.18	0.0807453	5.59221e-07	Testis.v8.signif_variant_gene_pairs.txt.gz	chr14_70453122_C_T_b38	Breast_Mammary_Tissue.v8.sqtl_signifpairs.txt.gz	4.8264e-12	chr14:70342729:70353136:clu_22914:ENSG00000133983.14
rs8013270	Veillonella.parvula	14	70453122	snv	C	T	T	0.064842343	14	70453122	70453122	C	T	ncRNA_intronic	ENSG00000257759	.	.	.	chr14_70453122_C_T_b38	chr14	70453122	C	T	ENSG00000100678.18	0.0807453	5.59221e-07	Testis.v8.signif_variant_gene_pairs.txt.gz	chr14_70453122_C_T_b38	Nerve_Tibial.v8.sqtl_signifpairs.txt.gz	4.9409e-16	chr14:70342729:70353136:clu_23443:ENSG00000133983.14
rs8013270	Veillonella.parvula	14	70453122	snv	C	T	T	0.064842343	14	70453122	70453122	C	T	ncRNA_intronic	ENSG00000257759	.	.	.	chr14_70453122_C_T_b38	chr14	70453122	C	T	ENSG00000100678.18	0.0807453	5.59221e-07	Testis.v8.signif_variant_gene_pairs.txt.gz	chr14_70453122_C_T_b38	Breast_Mammary_Tissue.v8.sqtl_signifpairs.txt.gz	4.8264e-12	chr14:70342729:70353136:clu_22914:ENSG00000213463.4
rs8013270	Veillonella.parvula	14	70453122	snv	C	T	T	0.064842343	14	70453122	70453122	C	T	ncRNA_intronic	ENSG00000257759	.	.	.	chr14_70453122_C_T_b38	chr14	70453122	C	T	ENSG00000100678.18	0.0807453	5.59221e-07	Testis.v8.signif_variant_gene_pairs.txt.gz	chr14_70453122_C_T_b38	Stomach.v8.sqtl_signifpairs.txt.gz	1.98473e-08	chr14:70342729:70353136:clu_20386:ENSG00000213463.4
rs8013270	Veillonella.parvula	14	70453122	snv	C	T	T	0.064842343	14	70453122	70453122	C	T	ncRNA_intronic	ENSG00000257759	.	.	.	chr14_70453122_C_T_b38	chr14	70453122	C	T	ENSG00000100678.18	0.0807453	5.59221e-07	Testis.v8.signif_variant_gene_pairs.txt.gz	chr14_70453122_C_T_b38	Adipose_Subcutaneous.v8.sqtl_signifpairs.txt.gz	2.42399e-19	chr14:70342729:70353136:clu_22760:ENSG00000133983.14
rs8013270	Veillonella.parvula	14	70453122	snv	C	T	T	0.064842343	14	70453122	70453122	C	T	ncRNA_intronic	ENSG00000257759	.	.	.	chr14_70453122_C_T_b38	chr14	70453122	C	T	ENSG00000100678.18	0.0807453	5.59221e-07	Testis.v8.signif_variant_gene_pairs.txt.gz	chr14_70453122_C_T_b38	Lung.v8.sqtl_signifpairs.txt.gz	1.53425e-18	chr14:70342729:70353136:clu_23889:ENSG00000213463.4
rs8013270	Veillonella.parvula	14	70453122	snv	C	T	T	0.064842343	14	70453122	70453122	C	T	ncRNA_intronic	ENSG00000257759	.	.	.	chr14_70453122_C_T_b38	chr14	70453122	C	T	ENSG00000100678.18	0.0807453	5.59221e-07	Testis.v8.signif_variant_gene_pairs.txt.gz	chr14_70453122_C_T_b38	Pancreas.v8.sqtl_signifpairs.txt.gz	1.32868e-07	chr14:70342729:70353136:clu_18185:ENSG00000133983.14
rs8013270	Veillonella.parvula	14	70453122	snv	C	T	T	0.064842343	14	70453122	70453122	C	T	ncRNA_intronic	ENSG00000257759	.	.	.	chr14_70453122_C_T_b38	chr14	70453122	C	T	ENSG00000100678.18	0.0807453	5.59221e-07	Testis.v8.signif_variant_gene_pairs.txt.gz	chr14_70453122_C_T_b38	Testis.v8.sqtl_signifpairs.txt.gz	9.95849e-17	chr14:70342729:70353136:clu_39230:ENSG00000213463.4
rs8013270	Veillonella.parvula	14	70453122	snv	C	T	T	0.064842343	14	70453122	70453122	C	T	ncRNA_intronic	ENSG00000257759	.	.	.	chr14_70453122_C_T_b38	chr14	70453122	C	T	ENSG00000100678.18	0.0807453	5.59221e-07	Testis.v8.signif_variant_gene_pairs.txt.gz	chr14_70453122_C_T_b38	Brain_Nucleus_accumbens_basal_ganglia.v8.sqtl_signifpairs.txt.gz	1.45086e-06	chr14:70342729:70353136:clu_17857:ENSG00000213463.4
rs8013270	Veillonella.parvula	14	70453122	snv	C	T	T	0.064842343	14	70453122	70453122	C	T	ncRNA_intronic	ENSG00000257759	.	.	.	chr14_70453122_C_T_b38	chr14	70453122	C	T	ENSG00000100678.18	0.0807453	5.59221e-07	Testis.v8.signif_variant_gene_pairs.txt.gz	chr14_70453122_C_T_b38	Lung.v8.sqtl_signifpairs.txt.gz	1.53425e-18	chr14:70342729:70353136:clu_23889:ENSG00000133983.14
rs8013270	Veillonella.parvula	14	70453122	snv	C	T	T	0.064842343	14	70453122	70453122	C	T	ncRNA_intronic	ENSG00000257759	.	.	.	chr14_70453122_C_T_b38	chr14	70453122	C	T	ENSG00000100678.18	0.0807453	5.59221e-07	Testis.v8.signif_variant_gene_pairs.txt.gz	chr14_70453122_C_T_b38	Colon_Transverse.v8.sqtl_signifpairs.txt.gz	3.66689e-17	chr14:70342729:70353136:clu_22117:ENSG00000213463.4
rs8013270	Veillonella.parvula	14	70453122	snv	C	T	T	0.064842343	14	70453122	70453122	C	T	ncRNA_intronic	ENSG00000257759	.	.	.	chr14_70453122_C_T_b38	chr14	70453122	C	T	ENSG00000213463.4	0.0821918	1.57574e-05	Artery_Tibial.v8.signif_variant_gene_pairs.txt.gz	chr14_70453122_C_T_b38	Pituitary.v8.sqtl_signifpairs.txt.gz	2.15265e-07	chr14:70342729:70353136:clu_21522:ENSG00000133983.14
rs8013270	Veillonella.parvula	14	70453122	snv	C	T	T	0.064842343	14	70453122	70453122	C	T	ncRNA_intronic	ENSG00000257759	.	.	.	chr14_70453122_C_T_b38	chr14	70453122	C	T	ENSG00000213463.4	0.0821918	1.57574e-05	Artery_Tibial.v8.signif_variant_gene_pairs.txt.gz	chr14_70453122_C_T_b38	Adrenal_Gland.v8.sqtl_signifpairs.txt.gz	4.103e-08	chr14:70342729:70353136:clu_18047:ENSG00000213463.4
rs8013270	Veillonella.parvula	14	70453122	snv	C	T	T	0.064842343	14	70453122	70453122	C	T	ncRNA_intronic	ENSG00000257759	.	.	.	chr14_70453122_C_T_b38	chr14	70453122	C	T	ENSG00000213463.4	0.0821918	1.57574e-05	Artery_Tibial.v8.signif_variant_gene_pairs.txt.gz	chr14_70453122_C_T_b38	Brain_Cortex.v8.sqtl_signifpairs.txt.gz	8.38992e-08	chr14:70342729:70353136:clu_18004:ENSG00000213463.4
rs8013270	Veillonella.parvula	14	70453122	snv	C	T	T	0.064842343	14	70453122	70453122	C	T	ncRNA_intronic	ENSG00000257759	.	.	.	chr14_70453122_C_T_b38	chr14	70453122	C	T	ENSG00000213463.4	0.0821918	1.57574e-05	Artery_Tibial.v8.signif_variant_gene_pairs.txt.gz	chr14_70453122_C_T_b38	Skin_Sun_Exposed_Lower_leg.v8.sqtl_signifpairs.txt.gz	1.04427e-23	chr14:70342729:70353136:clu_23291:ENSG00000213463.4
rs8013270	Veillonella.parvula	14	70453122	snv	C	T	T	0.064842343	14	70453122	70453122	C	T	ncRNA_intronic	ENSG00000257759	.	.	.	chr14_70453122_C_T_b38	chr14	70453122	C	T	ENSG00000213463.4	0.0821918	1.57574e-05	Artery_Tibial.v8.signif_variant_gene_pairs.txt.gz	chr14_70453122_C_T_b38	Heart_Left_Ventricle.v8.sqtl_signifpairs.txt.gz	3.79571e-10	chr14:70342729:70353136:clu_17939:ENSG00000133983.14
rs8013270	Veillonella.parvula	14	70453122	snv	C	T	T	0.064842343	14	70453122	70453122	C	T	ncRNA_intronic	ENSG00000257759	.	.	.	chr14_70453122_C_T_b38	chr14	70453122	C	T	ENSG00000213463.4	0.0821918	1.57574e-05	Artery_Tibial.v8.signif_variant_gene_pairs.txt.gz	chr14_70453122_C_T_b38	Liver.v8.sqtl_signifpairs.txt.gz	2.55442e-07	chr14:70342729:70353136:clu_15518:ENSG00000133983.14
rs8013270	Veillonella.parvula	14	70453122	snv	C	T	T	0.064842343	14	70453122	70453122	C	T	ncRNA_intronic	ENSG00000257759	.	.	.	chr14_70453122_C_T_b38	chr14	70453122	C	T	ENSG00000213463.4	0.0821918	1.57574e-05	Artery_Tibial.v8.signif_variant_gene_pairs.txt.gz	chr14_70453122_C_T_b38	Ovary.v8.sqtl_signifpairs.txt.gz	1.22257e-07	chr14:70342729:70353136:clu_18235:ENSG00000133983.14
rs8013270	Veillonella.parvula	14	70453122	snv	C	T	T	0.064842343	14	70453122	70453122	C	T	ncRNA_intronic	ENSG00000257759	.	.	.	chr14_70453122_C_T_b38	chr14	70453122	C	T	ENSG00000213463.4	0.0821918	1.57574e-05	Artery_Tibial.v8.signif_variant_gene_pairs.txt.gz	chr14_70453122_C_T_b38	Ovary.v8.sqtl_signifpairs.txt.gz	1.22257e-07	chr14:70342729:70353136:clu_18235:ENSG00000213463.4
rs8013270	Veillonella.parvula	14	70453122	snv	C	T	T	0.064842343	14	70453122	70453122	C	T	ncRNA_intronic	ENSG00000257759	.	.	.	chr14_70453122_C_T_b38	chr14	70453122	C	T	ENSG00000213463.4	0.0821918	1.57574e-05	Artery_Tibial.v8.signif_variant_gene_pairs.txt.gz	chr14_70453122_C_T_b38	Brain_Spinal_cord_cervical_c-1.v8.sqtl_signifpairs.txt.gz	2.35398e-07	chr14:70353252:70359519:clu_15293:ENSG00000133983.14
rs8013270	Veillonella.parvula	14	70453122	snv	C	T	T	0.064842343	14	70453122	70453122	C	T	ncRNA_intronic	ENSG00000257759	.	.	.	chr14_70453122_C_T_b38	chr14	70453122	C	T	ENSG00000213463.4	0.0821918	1.57574e-05	Artery_Tibial.v8.signif_variant_gene_pairs.txt.gz	chr14_70453122_C_T_b38	Brain_Putamen_basal_ganglia.v8.sqtl_signifpairs.txt.gz	8.97216e-10	chr14:70353252:70359519:clu_15617:ENSG00000133983.14
rs8013270	Veillonella.parvula	14	70453122	snv	C	T	T	0.064842343	14	70453122	70453122	C	T	ncRNA_intronic	ENSG00000257759	.	.	.	chr14_70453122_C_T_b38	chr14	70453122	C	T	ENSG00000213463.4	0.0821918	1.57574e-05	Artery_Tibial.v8.signif_variant_gene_pairs.txt.gz	chr14_70453122_C_T_b38	Brain_Frontal_Cortex_BA9.v8.sqtl_signifpairs.txt.gz	3.72567e-07	chr14:70342729:70353136:clu_16679:ENSG00000213463.4
rs8013270	Veillonella.parvula	14	70453122	snv	C	T	T	0.064842343	14	70453122	70453122	C	T	ncRNA_intronic	ENSG00000257759	.	.	.	chr14_70453122_C_T_b38	chr14	70453122	C	T	ENSG00000213463.4	0.0821918	1.57574e-05	Artery_Tibial.v8.signif_variant_gene_pairs.txt.gz	chr14_70453122_C_T_b38	Adipose_Visceral_Omentum.v8.sqtl_signifpairs.txt.gz	3.32077e-10	chr14:70342729:70353136:clu_22080:ENSG00000133983.14
rs8013270	Veillonella.parvula	14	70453122	snv	C	T	T	0.064842343	14	70453122	70453122	C	T	ncRNA_intronic	ENSG00000257759	.	.	.	chr14_70453122_C_T_b38	chr14	70453122	C	T	ENSG00000213463.4	0.0821918	1.57574e-05	Artery_Tibial.v8.signif_variant_gene_pairs.txt.gz	chr14_70453122_C_T_b38	Artery_Tibial.v8.sqtl_signifpairs.txt.gz	1.59378e-25	chr14:70342729:70353136:clu_20961:ENSG00000133983.14
rs8013270	Veillonella.parvula	14	70453122	snv	C	T	T	0.064842343	14	70453122	70453122	C	T	ncRNA_intronic	ENSG00000257759	.	.	.	chr14_70453122_C_T_b38	chr14	70453122	C	T	ENSG00000213463.4	0.0821918	1.57574e-05	Artery_Tibial.v8.signif_variant_gene_pairs.txt.gz	chr14_70453122_C_T_b38	Pituitary.v8.sqtl_signifpairs.txt.gz	2.15265e-07	chr14:70342729:70353136:clu_21522:ENSG00000213463.4
rs8013270	Veillonella.parvula	14	70453122	snv	C	T	T	0.064842343	14	70453122	70453122	C	T	ncRNA_intronic	ENSG00000257759	.	.	.	chr14_70453122_C_T_b38	chr14	70453122	C	T	ENSG00000213463.4	0.0821918	1.57574e-05	Artery_Tibial.v8.signif_variant_gene_pairs.txt.gz	chr14_70453122_C_T_b38	Brain_Putamen_basal_ganglia.v8.sqtl_signifpairs.txt.gz	8.97216e-10	chr14:70353252:70359519:clu_15617:ENSG00000213463.4
rs8013270	Veillonella.parvula	14	70453122	snv	C	T	T	0.064842343	14	70453122	70453122	C	T	ncRNA_intronic	ENSG00000257759	.	.	.	chr14_70453122_C_T_b38	chr14	70453122	C	T	ENSG00000213463.4	0.0821918	1.57574e-05	Artery_Tibial.v8.signif_variant_gene_pairs.txt.gz	chr14_70453122_C_T_b38	Skin_Not_Sun_Exposed_Suprapubic.v8.sqtl_signifpairs.txt.gz	1.42097e-16	chr14:70342729:70353136:clu_22722:ENSG00000133983.14
rs8013270	Veillonella.parvula	14	70453122	snv	C	T	T	0.064842343	14	70453122	70453122	C	T	ncRNA_intronic	ENSG00000257759	.	.	.	chr14_70453122_C_T_b38	chr14	70453122	C	T	ENSG00000213463.4	0.0821918	1.57574e-05	Artery_Tibial.v8.signif_variant_gene_pairs.txt.gz	chr14_70453122_C_T_b38	Prostate.v8.sqtl_signifpairs.txt.gz	3.88984e-08	chr14:70342729:70353136:clu_20836:ENSG00000133983.14
rs8013270	Veillonella.parvula	14	70453122	snv	C	T	T	0.064842343	14	70453122	70453122	C	T	ncRNA_intronic	ENSG00000257759	.	.	.	chr14_70453122_C_T_b38	chr14	70453122	C	T	ENSG00000213463.4	0.0821918	1.57574e-05	Artery_Tibial.v8.signif_variant_gene_pairs.txt.gz	chr14_70453122_C_T_b38	Thyroid.v8.sqtl_signifpairs.txt.gz	1.74161e-18	chr14:70342729:70353136:clu_24087:ENSG00000133983.14
rs8013270	Veillonella.parvula	14	70453122	snv	C	T	T	0.064842343	14	70453122	70453122	C	T	ncRNA_intronic	ENSG00000257759	.	.	.	chr14_70453122_C_T_b38	chr14	70453122	C	T	ENSG00000213463.4	0.0821918	1.57574e-05	Artery_Tibial.v8.signif_variant_gene_pairs.txt.gz	chr14_70453122_C_T_b38	Adipose_Subcutaneous.v8.sqtl_signifpairs.txt.gz	2.42399e-19	chr14:70342729:70353136:clu_22760:ENSG00000213463.4
rs8013270	Veillonella.parvula	14	70453122	snv	C	T	T	0.064842343	14	70453122	70453122	C	T	ncRNA_intronic	ENSG00000257759	.	.	.	chr14_70453122_C_T_b38	chr14	70453122	C	T	ENSG00000213463.4	0.0821918	1.57574e-05	Artery_Tibial.v8.signif_variant_gene_pairs.txt.gz	chr14_70453122_C_T_b38	Prostate.v8.sqtl_signifpairs.txt.gz	3.88984e-08	chr14:70342729:70353136:clu_20836:ENSG00000213463.4
rs8013270	Veillonella.parvula	14	70453122	snv	C	T	T	0.064842343	14	70453122	70453122	C	T	ncRNA_intronic	ENSG00000257759	.	.	.	chr14_70453122_C_T_b38	chr14	70453122	C	T	ENSG00000213463.4	0.0821918	1.57574e-05	Artery_Tibial.v8.signif_variant_gene_pairs.txt.gz	chr14_70453122_C_T_b38	Esophagus_Gastroesophageal_Junction.v8.sqtl_signifpairs.txt.gz	9.44199e-09	chr14:70342729:70353136:clu_20009:ENSG00000133983.14
rs8013270	Veillonella.parvula	14	70453122	snv	C	T	T	0.064842343	14	70453122	70453122	C	T	ncRNA_intronic	ENSG00000257759	.	.	.	chr14_70453122_C_T_b38	chr14	70453122	C	T	ENSG00000213463.4	0.0821918	1.57574e-05	Artery_Tibial.v8.signif_variant_gene_pairs.txt.gz	chr14_70453122_C_T_b38	Muscle_Skeletal.v8.sqtl_signifpairs.txt.gz	9.387e-20	chr14:70342729:70353136:clu_20159:ENSG00000133983.14
rs8013270	Veillonella.parvula	14	70453122	snv	C	T	T	0.064842343	14	70453122	70453122	C	T	ncRNA_intronic	ENSG00000257759	.	.	.	chr14_70453122_C_T_b38	chr14	70453122	C	T	ENSG00000213463.4	0.0821918	1.57574e-05	Artery_Tibial.v8.signif_variant_gene_pairs.txt.gz	chr14_70453122_C_T_b38	Brain_Nucleus_accumbens_basal_ganglia.v8.sqtl_signifpairs.txt.gz	1.45086e-06	chr14:70342729:70353136:clu_17857:ENSG00000133983.14
rs8013270	Veillonella.parvula	14	70453122	snv	C	T	T	0.064842343	14	70453122	70453122	C	T	ncRNA_intronic	ENSG00000257759	.	.	.	chr14_70453122_C_T_b38	chr14	70453122	C	T	ENSG00000213463.4	0.0821918	1.57574e-05	Artery_Tibial.v8.signif_variant_gene_pairs.txt.gz	chr14_70453122_C_T_b38	Skin_Sun_Exposed_Lower_leg.v8.sqtl_signifpairs.txt.gz	1.04427e-23	chr14:70342729:70353136:clu_23291:ENSG00000133983.14
rs8013270	Veillonella.parvula	14	70453122	snv	C	T	T	0.064842343	14	70453122	70453122	C	T	ncRNA_intronic	ENSG00000257759	.	.	.	chr14_70453122_C_T_b38	chr14	70453122	C	T	ENSG00000213463.4	0.0821918	1.57574e-05	Artery_Tibial.v8.signif_variant_gene_pairs.txt.gz	chr14_70453122_C_T_b38	Artery_Tibial.v8.sqtl_signifpairs.txt.gz	1.59378e-25	chr14:70342729:70353136:clu_20961:ENSG00000213463.4
rs8013270	Veillonella.parvula	14	70453122	snv	C	T	T	0.064842343	14	70453122	70453122	C	T	ncRNA_intronic	ENSG00000257759	.	.	.	chr14_70453122_C_T_b38	chr14	70453122	C	T	ENSG00000213463.4	0.0821918	1.57574e-05	Artery_Tibial.v8.signif_variant_gene_pairs.txt.gz	chr14_70453122_C_T_b38	Spleen.v8.sqtl_signifpairs.txt.gz	5.65977e-08	chr14:70342729:70353136:clu_19509:ENSG00000133983.14
rs8013270	Veillonella.parvula	14	70453122	snv	C	T	T	0.064842343	14	70453122	70453122	C	T	ncRNA_intronic	ENSG00000257759	.	.	.	chr14_70453122_C_T_b38	chr14	70453122	C	T	ENSG00000213463.4	0.0821918	1.57574e-05	Artery_Tibial.v8.signif_variant_gene_pairs.txt.gz	chr14_70453122_C_T_b38	Adrenal_Gland.v8.sqtl_signifpairs.txt.gz	4.103e-08	chr14:70342729:70353136:clu_18047:ENSG00000133983.14
rs8013270	Veillonella.parvula	14	70453122	snv	C	T	T	0.064842343	14	70453122	70453122	C	T	ncRNA_intronic	ENSG00000257759	.	.	.	chr14_70453122_C_T_b38	chr14	70453122	C	T	ENSG00000213463.4	0.0821918	1.57574e-05	Artery_Tibial.v8.signif_variant_gene_pairs.txt.gz	chr14_70453122_C_T_b38	Artery_Aorta.v8.sqtl_signifpairs.txt.gz	3.54118e-15	chr14:70342729:70353136:clu_20170:ENSG00000133983.14
rs8013270	Veillonella.parvula	14	70453122	snv	C	T	T	0.064842343	14	70453122	70453122	C	T	ncRNA_intronic	ENSG00000257759	.	.	.	chr14_70453122_C_T_b38	chr14	70453122	C	T	ENSG00000213463.4	0.0821918	1.57574e-05	Artery_Tibial.v8.signif_variant_gene_pairs.txt.gz	chr14_70453122_C_T_b38	Heart_Atrial_Appendage.v8.sqtl_signifpairs.txt.gz	2.17069e-06	chr14:70342729:70353136:clu_19960:ENSG00000133983.14
rs8013270	Veillonella.parvula	14	70453122	snv	C	T	T	0.064842343	14	70453122	70453122	C	T	ncRNA_intronic	ENSG00000257759	.	.	.	chr14_70453122_C_T_b38	chr14	70453122	C	T	ENSG00000213463.4	0.0821918	1.57574e-05	Artery_Tibial.v8.signif_variant_gene_pairs.txt.gz	chr14_70453122_C_T_b38	Esophagus_Muscularis.v8.sqtl_signifpairs.txt.gz	2.25156e-12	chr14:70342729:70353136:clu_20947:ENSG00000133983.14
rs8013270	Veillonella.parvula	14	70453122	snv	C	T	T	0.064842343	14	70453122	70453122	C	T	ncRNA_intronic	ENSG00000257759	.	.	.	chr14_70453122_C_T_b38	chr14	70453122	C	T	ENSG00000213463.4	0.0821918	1.57574e-05	Artery_Tibial.v8.signif_variant_gene_pairs.txt.gz	chr14_70453122_C_T_b38	Testis.v8.sqtl_signifpairs.txt.gz	9.95849e-17	chr14:70342729:70353136:clu_39230:ENSG00000133983.14
rs8013270	Veillonella.parvula	14	70453122	snv	C	T	T	0.064842343	14	70453122	70453122	C	T	ncRNA_intronic	ENSG00000257759	.	.	.	chr14_70453122_C_T_b38	chr14	70453122	C	T	ENSG00000213463.4	0.0821918	1.57574e-05	Artery_Tibial.v8.signif_variant_gene_pairs.txt.gz	chr14_70453122_C_T_b38	Thyroid.v8.sqtl_signifpairs.txt.gz	1.74161e-18	chr14:70342729:70353136:clu_24087:ENSG00000213463.4
rs8013270	Veillonella.parvula	14	70453122	snv	C	T	T	0.064842343	14	70453122	70453122	C	T	ncRNA_intronic	ENSG00000257759	.	.	.	chr14_70453122_C_T_b38	chr14	70453122	C	T	ENSG00000213463.4	0.0821918	1.57574e-05	Artery_Tibial.v8.signif_variant_gene_pairs.txt.gz	chr14_70453122_C_T_b38	Brain_Caudate_basal_ganglia.v8.sqtl_signifpairs.txt.gz	8.76384e-07	chr14:70342729:70353136:clu_17474:ENSG00000133983.14
rs8013270	Veillonella.parvula	14	70453122	snv	C	T	T	0.064842343	14	70453122	70453122	C	T	ncRNA_intronic	ENSG00000257759	.	.	.	chr14_70453122_C_T_b38	chr14	70453122	C	T	ENSG00000213463.4	0.0821918	1.57574e-05	Artery_Tibial.v8.signif_variant_gene_pairs.txt.gz	chr14_70453122_C_T_b38	Brain_Caudate_basal_ganglia.v8.sqtl_signifpairs.txt.gz	8.76384e-07	chr14:70342729:70353136:clu_17474:ENSG00000213463.4
rs8013270	Veillonella.parvula	14	70453122	snv	C	T	T	0.064842343	14	70453122	70453122	C	T	ncRNA_intronic	ENSG00000257759	.	.	.	chr14_70453122_C_T_b38	chr14	70453122	C	T	ENSG00000213463.4	0.0821918	1.57574e-05	Artery_Tibial.v8.signif_variant_gene_pairs.txt.gz	chr14_70453122_C_T_b38	Stomach.v8.sqtl_signifpairs.txt.gz	1.98473e-08	chr14:70342729:70353136:clu_20386:ENSG00000133983.14
rs8013270	Veillonella.parvula	14	70453122	snv	C	T	T	0.064842343	14	70453122	70453122	C	T	ncRNA_intronic	ENSG00000257759	.	.	.	chr14_70453122_C_T_b38	chr14	70453122	C	T	ENSG00000213463.4	0.0821918	1.57574e-05	Artery_Tibial.v8.signif_variant_gene_pairs.txt.gz	chr14_70453122_C_T_b38	Colon_Transverse.v8.sqtl_signifpairs.txt.gz	3.66689e-17	chr14:70342729:70353136:clu_22117:ENSG00000133983.14
rs8013270	Veillonella.parvula	14	70453122	snv	C	T	T	0.064842343	14	70453122	70453122	C	T	ncRNA_intronic	ENSG00000257759	.	.	.	chr14_70453122_C_T_b38	chr14	70453122	C	T	ENSG00000213463.4	0.0821918	1.57574e-05	Artery_Tibial.v8.signif_variant_gene_pairs.txt.gz	chr14_70453122_C_T_b38	Colon_Sigmoid.v8.sqtl_signifpairs.txt.gz	4.93461e-10	chr14:70342729:70353136:clu_20529:ENSG00000133983.14
rs8013270	Veillonella.parvula	14	70453122	snv	C	T	T	0.064842343	14	70453122	70453122	C	T	ncRNA_intronic	ENSG00000257759	.	.	.	chr14_70453122_C_T_b38	chr14	70453122	C	T	ENSG00000213463.4	0.0821918	1.57574e-05	Artery_Tibial.v8.signif_variant_gene_pairs.txt.gz	chr14_70453122_C_T_b38	Colon_Sigmoid.v8.sqtl_signifpairs.txt.gz	4.93461e-10	chr14:70342729:70353136:clu_20529:ENSG00000213463.4
rs8013270	Veillonella.parvula	14	70453122	snv	C	T	T	0.064842343	14	70453122	70453122	C	T	ncRNA_intronic	ENSG00000257759	.	.	.	chr14_70453122_C_T_b38	chr14	70453122	C	T	ENSG00000213463.4	0.0821918	1.57574e-05	Artery_Tibial.v8.signif_variant_gene_pairs.txt.gz	chr14_70453122_C_T_b38	Brain_Frontal_Cortex_BA9.v8.sqtl_signifpairs.txt.gz	3.72567e-07	chr14:70342729:70353136:clu_16679:ENSG00000133983.14
rs8013270	Veillonella.parvula	14	70453122	snv	C	T	T	0.064842343	14	70453122	70453122	C	T	ncRNA_intronic	ENSG00000257759	.	.	.	chr14_70453122_C_T_b38	chr14	70453122	C	T	ENSG00000213463.4	0.0821918	1.57574e-05	Artery_Tibial.v8.signif_variant_gene_pairs.txt.gz	chr14_70453122_C_T_b38	Heart_Left_Ventricle.v8.sqtl_signifpairs.txt.gz	3.79571e-10	chr14:70342729:70353136:clu_17939:ENSG00000213463.4
rs8013270	Veillonella.parvula	14	70453122	snv	C	T	T	0.064842343	14	70453122	70453122	C	T	ncRNA_intronic	ENSG00000257759	.	.	.	chr14_70453122_C_T_b38	chr14	70453122	C	T	ENSG00000213463.4	0.0821918	1.57574e-05	Artery_Tibial.v8.signif_variant_gene_pairs.txt.gz	chr14_70453122_C_T_b38	Adipose_Visceral_Omentum.v8.sqtl_signifpairs.txt.gz	3.32077e-10	chr14:70342729:70353136:clu_22080:ENSG00000213463.4
rs8013270	Veillonella.parvula	14	70453122	snv	C	T	T	0.064842343	14	70453122	70453122	C	T	ncRNA_intronic	ENSG00000257759	.	.	.	chr14_70453122_C_T_b38	chr14	70453122	C	T	ENSG00000213463.4	0.0821918	1.57574e-05	Artery_Tibial.v8.signif_variant_gene_pairs.txt.gz	chr14_70453122_C_T_b38	Artery_Aorta.v8.sqtl_signifpairs.txt.gz	3.54118e-15	chr14:70342729:70353136:clu_20170:ENSG00000213463.4
rs8013270	Veillonella.parvula	14	70453122	snv	C	T	T	0.064842343	14	70453122	70453122	C	T	ncRNA_intronic	ENSG00000257759	.	.	.	chr14_70453122_C_T_b38	chr14	70453122	C	T	ENSG00000213463.4	0.0821918	1.57574e-05	Artery_Tibial.v8.signif_variant_gene_pairs.txt.gz	chr14_70453122_C_T_b38	Small_Intestine_Terminal_Ileum.v8.sqtl_signifpairs.txt.gz	1.70845e-06	chr14:70342729:70353136:clu_20197:ENSG00000133983.14
rs8013270	Veillonella.parvula	14	70453122	snv	C	T	T	0.064842343	14	70453122	70453122	C	T	ncRNA_intronic	ENSG00000257759	.	.	.	chr14_70453122_C_T_b38	chr14	70453122	C	T	ENSG00000213463.4	0.0821918	1.57574e-05	Artery_Tibial.v8.signif_variant_gene_pairs.txt.gz	chr14_70453122_C_T_b38	Nerve_Tibial.v8.sqtl_signifpairs.txt.gz	4.9409e-16	chr14:70342729:70353136:clu_23443:ENSG00000213463.4
rs8013270	Veillonella.parvula	14	70453122	snv	C	T	T	0.064842343	14	70453122	70453122	C	T	ncRNA_intronic	ENSG00000257759	.	.	.	chr14_70453122_C_T_b38	chr14	70453122	C	T	ENSG00000213463.4	0.0821918	1.57574e-05	Artery_Tibial.v8.signif_variant_gene_pairs.txt.gz	chr14_70453122_C_T_b38	Esophagus_Muscularis.v8.sqtl_signifpairs.txt.gz	2.25156e-12	chr14:70342729:70353136:clu_20947:ENSG00000213463.4
rs8013270	Veillonella.parvula	14	70453122	snv	C	T	T	0.064842343	14	70453122	70453122	C	T	ncRNA_intronic	ENSG00000257759	.	.	.	chr14_70453122_C_T_b38	chr14	70453122	C	T	ENSG00000213463.4	0.0821918	1.57574e-05	Artery_Tibial.v8.signif_variant_gene_pairs.txt.gz	chr14_70453122_C_T_b38	Esophagus_Gastroesophageal_Junction.v8.sqtl_signifpairs.txt.gz	9.44199e-09	chr14:70342729:70353136:clu_20009:ENSG00000213463.4
rs8013270	Veillonella.parvula	14	70453122	snv	C	T	T	0.064842343	14	70453122	70453122	C	T	ncRNA_intronic	ENSG00000257759	.	.	.	chr14_70453122_C_T_b38	chr14	70453122	C	T	ENSG00000213463.4	0.0821918	1.57574e-05	Artery_Tibial.v8.signif_variant_gene_pairs.txt.gz	chr14_70453122_C_T_b38	Cells_Cultured_fibroblasts.v8.sqtl_signifpairs.txt.gz	1.0447e-16	chr14:70342729:70353136:clu_18160:ENSG00000133983.14
rs8013270	Veillonella.parvula	14	70453122	snv	C	T	T	0.064842343	14	70453122	70453122	C	T	ncRNA_intronic	ENSG00000257759	.	.	.	chr14_70453122_C_T_b38	chr14	70453122	C	T	ENSG00000213463.4	0.0821918	1.57574e-05	Artery_Tibial.v8.signif_variant_gene_pairs.txt.gz	chr14_70453122_C_T_b38	Brain_Cortex.v8.sqtl_signifpairs.txt.gz	8.38992e-08	chr14:70342729:70353136:clu_18004:ENSG00000133983.14
rs8013270	Veillonella.parvula	14	70453122	snv	C	T	T	0.064842343	14	70453122	70453122	C	T	ncRNA_intronic	ENSG00000257759	.	.	.	chr14_70453122_C_T_b38	chr14	70453122	C	T	ENSG00000213463.4	0.0821918	1.57574e-05	Artery_Tibial.v8.signif_variant_gene_pairs.txt.gz	chr14_70453122_C_T_b38	Esophagus_Mucosa.v8.sqtl_signifpairs.txt.gz	1.83651e-15	chr14:70342729:70353136:clu_21033:ENSG00000133983.14
rs8013270	Veillonella.parvula	14	70453122	snv	C	T	T	0.064842343	14	70453122	70453122	C	T	ncRNA_intronic	ENSG00000257759	.	.	.	chr14_70453122_C_T_b38	chr14	70453122	C	T	ENSG00000213463.4	0.0821918	1.57574e-05	Artery_Tibial.v8.signif_variant_gene_pairs.txt.gz	chr14_70453122_C_T_b38	Muscle_Skeletal.v8.sqtl_signifpairs.txt.gz	9.387e-20	chr14:70342729:70353136:clu_20159:ENSG00000213463.4
rs8013270	Veillonella.parvula	14	70453122	snv	C	T	T	0.064842343	14	70453122	70453122	C	T	ncRNA_intronic	ENSG00000257759	.	.	.	chr14_70453122_C_T_b38	chr14	70453122	C	T	ENSG00000213463.4	0.0821918	1.57574e-05	Artery_Tibial.v8.signif_variant_gene_pairs.txt.gz	chr14_70453122_C_T_b38	Breast_Mammary_Tissue.v8.sqtl_signifpairs.txt.gz	4.8264e-12	chr14:70342729:70353136:clu_22914:ENSG00000133983.14
rs8013270	Veillonella.parvula	14	70453122	snv	C	T	T	0.064842343	14	70453122	70453122	C	T	ncRNA_intronic	ENSG00000257759	.	.	.	chr14_70453122_C_T_b38	chr14	70453122	C	T	ENSG00000213463.4	0.0821918	1.57574e-05	Artery_Tibial.v8.signif_variant_gene_pairs.txt.gz	chr14_70453122_C_T_b38	Nerve_Tibial.v8.sqtl_signifpairs.txt.gz	4.9409e-16	chr14:70342729:70353136:clu_23443:ENSG00000133983.14
rs8013270	Veillonella.parvula	14	70453122	snv	C	T	T	0.064842343	14	70453122	70453122	C	T	ncRNA_intronic	ENSG00000257759	.	.	.	chr14_70453122_C_T_b38	chr14	70453122	C	T	ENSG00000213463.4	0.0821918	1.57574e-05	Artery_Tibial.v8.signif_variant_gene_pairs.txt.gz	chr14_70453122_C_T_b38	Breast_Mammary_Tissue.v8.sqtl_signifpairs.txt.gz	4.8264e-12	chr14:70342729:70353136:clu_22914:ENSG00000213463.4
rs8013270	Veillonella.parvula	14	70453122	snv	C	T	T	0.064842343	14	70453122	70453122	C	T	ncRNA_intronic	ENSG00000257759	.	.	.	chr14_70453122_C_T_b38	chr14	70453122	C	T	ENSG00000213463.4	0.0821918	1.57574e-05	Artery_Tibial.v8.signif_variant_gene_pairs.txt.gz	chr14_70453122_C_T_b38	Stomach.v8.sqtl_signifpairs.txt.gz	1.98473e-08	chr14:70342729:70353136:clu_20386:ENSG00000213463.4
rs8013270	Veillonella.parvula	14	70453122	snv	C	T	T	0.064842343	14	70453122	70453122	C	T	ncRNA_intronic	ENSG00000257759	.	.	.	chr14_70453122_C_T_b38	chr14	70453122	C	T	ENSG00000213463.4	0.0821918	1.57574e-05	Artery_Tibial.v8.signif_variant_gene_pairs.txt.gz	chr14_70453122_C_T_b38	Adipose_Subcutaneous.v8.sqtl_signifpairs.txt.gz	2.42399e-19	chr14:70342729:70353136:clu_22760:ENSG00000133983.14
rs8013270	Veillonella.parvula	14	70453122	snv	C	T	T	0.064842343	14	70453122	70453122	C	T	ncRNA_intronic	ENSG00000257759	.	.	.	chr14_70453122_C_T_b38	chr14	70453122	C	T	ENSG00000213463.4	0.0821918	1.57574e-05	Artery_Tibial.v8.signif_variant_gene_pairs.txt.gz	chr14_70453122_C_T_b38	Lung.v8.sqtl_signifpairs.txt.gz	1.53425e-18	chr14:70342729:70353136:clu_23889:ENSG00000213463.4
rs8013270	Veillonella.parvula	14	70453122	snv	C	T	T	0.064842343	14	70453122	70453122	C	T	ncRNA_intronic	ENSG00000257759	.	.	.	chr14_70453122_C_T_b38	chr14	70453122	C	T	ENSG00000213463.4	0.0821918	1.57574e-05	Artery_Tibial.v8.signif_variant_gene_pairs.txt.gz	chr14_70453122_C_T_b38	Pancreas.v8.sqtl_signifpairs.txt.gz	1.32868e-07	chr14:70342729:70353136:clu_18185:ENSG00000133983.14
rs8013270	Veillonella.parvula	14	70453122	snv	C	T	T	0.064842343	14	70453122	70453122	C	T	ncRNA_intronic	ENSG00000257759	.	.	.	chr14_70453122_C_T_b38	chr14	70453122	C	T	ENSG00000213463.4	0.0821918	1.57574e-05	Artery_Tibial.v8.signif_variant_gene_pairs.txt.gz	chr14_70453122_C_T_b38	Testis.v8.sqtl_signifpairs.txt.gz	9.95849e-17	chr14:70342729:70353136:clu_39230:ENSG00000213463.4
rs8013270	Veillonella.parvula	14	70453122	snv	C	T	T	0.064842343	14	70453122	70453122	C	T	ncRNA_intronic	ENSG00000257759	.	.	.	chr14_70453122_C_T_b38	chr14	70453122	C	T	ENSG00000213463.4	0.0821918	1.57574e-05	Artery_Tibial.v8.signif_variant_gene_pairs.txt.gz	chr14_70453122_C_T_b38	Brain_Nucleus_accumbens_basal_ganglia.v8.sqtl_signifpairs.txt.gz	1.45086e-06	chr14:70342729:70353136:clu_17857:ENSG00000213463.4
rs8013270	Veillonella.parvula	14	70453122	snv	C	T	T	0.064842343	14	70453122	70453122	C	T	ncRNA_intronic	ENSG00000257759	.	.	.	chr14_70453122_C_T_b38	chr14	70453122	C	T	ENSG00000213463.4	0.0821918	1.57574e-05	Artery_Tibial.v8.signif_variant_gene_pairs.txt.gz	chr14_70453122_C_T_b38	Lung.v8.sqtl_signifpairs.txt.gz	1.53425e-18	chr14:70342729:70353136:clu_23889:ENSG00000133983.14
rs8013270	Veillonella.parvula	14	70453122	snv	C	T	T	0.064842343	14	70453122	70453122	C	T	ncRNA_intronic	ENSG00000257759	.	.	.	chr14_70453122_C_T_b38	chr14	70453122	C	T	ENSG00000213463.4	0.0821918	1.57574e-05	Artery_Tibial.v8.signif_variant_gene_pairs.txt.gz	chr14_70453122_C_T_b38	Colon_Transverse.v8.sqtl_signifpairs.txt.gz	3.66689e-17	chr14:70342729:70353136:clu_22117:ENSG00000213463.4
rs8013270	Veillonella.parvula	14	70453122	snv	C	T	T	0.064842343	14	70453122	70453122	C	T	ncRNA_intronic	ENSG00000257759	.	.	.	chr14_70453122_C_T_b38	chr14	70453122	C	T	ENSG00000133983.14	0.0805825	1.884e-05	Lung.v8.signif_variant_gene_pairs.txt.gz	chr14_70453122_C_T_b38	Pituitary.v8.sqtl_signifpairs.txt.gz	2.15265e-07	chr14:70342729:70353136:clu_21522:ENSG00000133983.14
rs8013270	Veillonella.parvula	14	70453122	snv	C	T	T	0.064842343	14	70453122	70453122	C	T	ncRNA_intronic	ENSG00000257759	.	.	.	chr14_70453122_C_T_b38	chr14	70453122	C	T	ENSG00000133983.14	0.0805825	1.884e-05	Lung.v8.signif_variant_gene_pairs.txt.gz	chr14_70453122_C_T_b38	Adrenal_Gland.v8.sqtl_signifpairs.txt.gz	4.103e-08	chr14:70342729:70353136:clu_18047:ENSG00000213463.4
rs8013270	Veillonella.parvula	14	70453122	snv	C	T	T	0.064842343	14	70453122	70453122	C	T	ncRNA_intronic	ENSG00000257759	.	.	.	chr14_70453122_C_T_b38	chr14	70453122	C	T	ENSG00000133983.14	0.0805825	1.884e-05	Lung.v8.signif_variant_gene_pairs.txt.gz	chr14_70453122_C_T_b38	Brain_Cortex.v8.sqtl_signifpairs.txt.gz	8.38992e-08	chr14:70342729:70353136:clu_18004:ENSG00000213463.4
rs8013270	Veillonella.parvula	14	70453122	snv	C	T	T	0.064842343	14	70453122	70453122	C	T	ncRNA_intronic	ENSG00000257759	.	.	.	chr14_70453122_C_T_b38	chr14	70453122	C	T	ENSG00000133983.14	0.0805825	1.884e-05	Lung.v8.signif_variant_gene_pairs.txt.gz	chr14_70453122_C_T_b38	Skin_Sun_Exposed_Lower_leg.v8.sqtl_signifpairs.txt.gz	1.04427e-23	chr14:70342729:70353136:clu_23291:ENSG00000213463.4
rs8013270	Veillonella.parvula	14	70453122	snv	C	T	T	0.064842343	14	70453122	70453122	C	T	ncRNA_intronic	ENSG00000257759	.	.	.	chr14_70453122_C_T_b38	chr14	70453122	C	T	ENSG00000133983.14	0.0805825	1.884e-05	Lung.v8.signif_variant_gene_pairs.txt.gz	chr14_70453122_C_T_b38	Heart_Left_Ventricle.v8.sqtl_signifpairs.txt.gz	3.79571e-10	chr14:70342729:70353136:clu_17939:ENSG00000133983.14
rs8013270	Veillonella.parvula	14	70453122	snv	C	T	T	0.064842343	14	70453122	70453122	C	T	ncRNA_intronic	ENSG00000257759	.	.	.	chr14_70453122_C_T_b38	chr14	70453122	C	T	ENSG00000133983.14	0.0805825	1.884e-05	Lung.v8.signif_variant_gene_pairs.txt.gz	chr14_70453122_C_T_b38	Liver.v8.sqtl_signifpairs.txt.gz	2.55442e-07	chr14:70342729:70353136:clu_15518:ENSG00000133983.14
rs8013270	Veillonella.parvula	14	70453122	snv	C	T	T	0.064842343	14	70453122	70453122	C	T	ncRNA_intronic	ENSG00000257759	.	.	.	chr14_70453122_C_T_b38	chr14	70453122	C	T	ENSG00000133983.14	0.0805825	1.884e-05	Lung.v8.signif_variant_gene_pairs.txt.gz	chr14_70453122_C_T_b38	Ovary.v8.sqtl_signifpairs.txt.gz	1.22257e-07	chr14:70342729:70353136:clu_18235:ENSG00000133983.14
rs8013270	Veillonella.parvula	14	70453122	snv	C	T	T	0.064842343	14	70453122	70453122	C	T	ncRNA_intronic	ENSG00000257759	.	.	.	chr14_70453122_C_T_b38	chr14	70453122	C	T	ENSG00000133983.14	0.0805825	1.884e-05	Lung.v8.signif_variant_gene_pairs.txt.gz	chr14_70453122_C_T_b38	Ovary.v8.sqtl_signifpairs.txt.gz	1.22257e-07	chr14:70342729:70353136:clu_18235:ENSG00000213463.4
rs8013270	Veillonella.parvula	14	70453122	snv	C	T	T	0.064842343	14	70453122	70453122	C	T	ncRNA_intronic	ENSG00000257759	.	.	.	chr14_70453122_C_T_b38	chr14	70453122	C	T	ENSG00000133983.14	0.0805825	1.884e-05	Lung.v8.signif_variant_gene_pairs.txt.gz	chr14_70453122_C_T_b38	Brain_Spinal_cord_cervical_c-1.v8.sqtl_signifpairs.txt.gz	2.35398e-07	chr14:70353252:70359519:clu_15293:ENSG00000133983.14
rs8013270	Veillonella.parvula	14	70453122	snv	C	T	T	0.064842343	14	70453122	70453122	C	T	ncRNA_intronic	ENSG00000257759	.	.	.	chr14_70453122_C_T_b38	chr14	70453122	C	T	ENSG00000133983.14	0.0805825	1.884e-05	Lung.v8.signif_variant_gene_pairs.txt.gz	chr14_70453122_C_T_b38	Brain_Putamen_basal_ganglia.v8.sqtl_signifpairs.txt.gz	8.97216e-10	chr14:70353252:70359519:clu_15617:ENSG00000133983.14
rs8013270	Veillonella.parvula	14	70453122	snv	C	T	T	0.064842343	14	70453122	70453122	C	T	ncRNA_intronic	ENSG00000257759	.	.	.	chr14_70453122_C_T_b38	chr14	70453122	C	T	ENSG00000133983.14	0.0805825	1.884e-05	Lung.v8.signif_variant_gene_pairs.txt.gz	chr14_70453122_C_T_b38	Brain_Frontal_Cortex_BA9.v8.sqtl_signifpairs.txt.gz	3.72567e-07	chr14:70342729:70353136:clu_16679:ENSG00000213463.4
rs8013270	Veillonella.parvula	14	70453122	snv	C	T	T	0.064842343	14	70453122	70453122	C	T	ncRNA_intronic	ENSG00000257759	.	.	.	chr14_70453122_C_T_b38	chr14	70453122	C	T	ENSG00000133983.14	0.0805825	1.884e-05	Lung.v8.signif_variant_gene_pairs.txt.gz	chr14_70453122_C_T_b38	Adipose_Visceral_Omentum.v8.sqtl_signifpairs.txt.gz	3.32077e-10	chr14:70342729:70353136:clu_22080:ENSG00000133983.14
rs8013270	Veillonella.parvula	14	70453122	snv	C	T	T	0.064842343	14	70453122	70453122	C	T	ncRNA_intronic	ENSG00000257759	.	.	.	chr14_70453122_C_T_b38	chr14	70453122	C	T	ENSG00000133983.14	0.0805825	1.884e-05	Lung.v8.signif_variant_gene_pairs.txt.gz	chr14_70453122_C_T_b38	Artery_Tibial.v8.sqtl_signifpairs.txt.gz	1.59378e-25	chr14:70342729:70353136:clu_20961:ENSG00000133983.14
rs8013270	Veillonella.parvula	14	70453122	snv	C	T	T	0.064842343	14	70453122	70453122	C	T	ncRNA_intronic	ENSG00000257759	.	.	.	chr14_70453122_C_T_b38	chr14	70453122	C	T	ENSG00000133983.14	0.0805825	1.884e-05	Lung.v8.signif_variant_gene_pairs.txt.gz	chr14_70453122_C_T_b38	Pituitary.v8.sqtl_signifpairs.txt.gz	2.15265e-07	chr14:70342729:70353136:clu_21522:ENSG00000213463.4
rs8013270	Veillonella.parvula	14	70453122	snv	C	T	T	0.064842343	14	70453122	70453122	C	T	ncRNA_intronic	ENSG00000257759	.	.	.	chr14_70453122_C_T_b38	chr14	70453122	C	T	ENSG00000133983.14	0.0805825	1.884e-05	Lung.v8.signif_variant_gene_pairs.txt.gz	chr14_70453122_C_T_b38	Brain_Putamen_basal_ganglia.v8.sqtl_signifpairs.txt.gz	8.97216e-10	chr14:70353252:70359519:clu_15617:ENSG00000213463.4
rs8013270	Veillonella.parvula	14	70453122	snv	C	T	T	0.064842343	14	70453122	70453122	C	T	ncRNA_intronic	ENSG00000257759	.	.	.	chr14_70453122_C_T_b38	chr14	70453122	C	T	ENSG00000133983.14	0.0805825	1.884e-05	Lung.v8.signif_variant_gene_pairs.txt.gz	chr14_70453122_C_T_b38	Skin_Not_Sun_Exposed_Suprapubic.v8.sqtl_signifpairs.txt.gz	1.42097e-16	chr14:70342729:70353136:clu_22722:ENSG00000133983.14
rs8013270	Veillonella.parvula	14	70453122	snv	C	T	T	0.064842343	14	70453122	70453122	C	T	ncRNA_intronic	ENSG00000257759	.	.	.	chr14_70453122_C_T_b38	chr14	70453122	C	T	ENSG00000133983.14	0.0805825	1.884e-05	Lung.v8.signif_variant_gene_pairs.txt.gz	chr14_70453122_C_T_b38	Prostate.v8.sqtl_signifpairs.txt.gz	3.88984e-08	chr14:70342729:70353136:clu_20836:ENSG00000133983.14
rs8013270	Veillonella.parvula	14	70453122	snv	C	T	T	0.064842343	14	70453122	70453122	C	T	ncRNA_intronic	ENSG00000257759	.	.	.	chr14_70453122_C_T_b38	chr14	70453122	C	T	ENSG00000133983.14	0.0805825	1.884e-05	Lung.v8.signif_variant_gene_pairs.txt.gz	chr14_70453122_C_T_b38	Thyroid.v8.sqtl_signifpairs.txt.gz	1.74161e-18	chr14:70342729:70353136:clu_24087:ENSG00000133983.14
rs8013270	Veillonella.parvula	14	70453122	snv	C	T	T	0.064842343	14	70453122	70453122	C	T	ncRNA_intronic	ENSG00000257759	.	.	.	chr14_70453122_C_T_b38	chr14	70453122	C	T	ENSG00000133983.14	0.0805825	1.884e-05	Lung.v8.signif_variant_gene_pairs.txt.gz	chr14_70453122_C_T_b38	Adipose_Subcutaneous.v8.sqtl_signifpairs.txt.gz	2.42399e-19	chr14:70342729:70353136:clu_22760:ENSG00000213463.4
rs8013270	Veillonella.parvula	14	70453122	snv	C	T	T	0.064842343	14	70453122	70453122	C	T	ncRNA_intronic	ENSG00000257759	.	.	.	chr14_70453122_C_T_b38	chr14	70453122	C	T	ENSG00000133983.14	0.0805825	1.884e-05	Lung.v8.signif_variant_gene_pairs.txt.gz	chr14_70453122_C_T_b38	Prostate.v8.sqtl_signifpairs.txt.gz	3.88984e-08	chr14:70342729:70353136:clu_20836:ENSG00000213463.4
rs8013270	Veillonella.parvula	14	70453122	snv	C	T	T	0.064842343	14	70453122	70453122	C	T	ncRNA_intronic	ENSG00000257759	.	.	.	chr14_70453122_C_T_b38	chr14	70453122	C	T	ENSG00000133983.14	0.0805825	1.884e-05	Lung.v8.signif_variant_gene_pairs.txt.gz	chr14_70453122_C_T_b38	Esophagus_Gastroesophageal_Junction.v8.sqtl_signifpairs.txt.gz	9.44199e-09	chr14:70342729:70353136:clu_20009:ENSG00000133983.14
rs8013270	Veillonella.parvula	14	70453122	snv	C	T	T	0.064842343	14	70453122	70453122	C	T	ncRNA_intronic	ENSG00000257759	.	.	.	chr14_70453122_C_T_b38	chr14	70453122	C	T	ENSG00000133983.14	0.0805825	1.884e-05	Lung.v8.signif_variant_gene_pairs.txt.gz	chr14_70453122_C_T_b38	Muscle_Skeletal.v8.sqtl_signifpairs.txt.gz	9.387e-20	chr14:70342729:70353136:clu_20159:ENSG00000133983.14
rs8013270	Veillonella.parvula	14	70453122	snv	C	T	T	0.064842343	14	70453122	70453122	C	T	ncRNA_intronic	ENSG00000257759	.	.	.	chr14_70453122_C_T_b38	chr14	70453122	C	T	ENSG00000133983.14	0.0805825	1.884e-05	Lung.v8.signif_variant_gene_pairs.txt.gz	chr14_70453122_C_T_b38	Brain_Nucleus_accumbens_basal_ganglia.v8.sqtl_signifpairs.txt.gz	1.45086e-06	chr14:70342729:70353136:clu_17857:ENSG00000133983.14
rs8013270	Veillonella.parvula	14	70453122	snv	C	T	T	0.064842343	14	70453122	70453122	C	T	ncRNA_intronic	ENSG00000257759	.	.	.	chr14_70453122_C_T_b38	chr14	70453122	C	T	ENSG00000133983.14	0.0805825	1.884e-05	Lung.v8.signif_variant_gene_pairs.txt.gz	chr14_70453122_C_T_b38	Skin_Sun_Exposed_Lower_leg.v8.sqtl_signifpairs.txt.gz	1.04427e-23	chr14:70342729:70353136:clu_23291:ENSG00000133983.14
rs8013270	Veillonella.parvula	14	70453122	snv	C	T	T	0.064842343	14	70453122	70453122	C	T	ncRNA_intronic	ENSG00000257759	.	.	.	chr14_70453122_C_T_b38	chr14	70453122	C	T	ENSG00000133983.14	0.0805825	1.884e-05	Lung.v8.signif_variant_gene_pairs.txt.gz	chr14_70453122_C_T_b38	Artery_Tibial.v8.sqtl_signifpairs.txt.gz	1.59378e-25	chr14:70342729:70353136:clu_20961:ENSG00000213463.4
rs8013270	Veillonella.parvula	14	70453122	snv	C	T	T	0.064842343	14	70453122	70453122	C	T	ncRNA_intronic	ENSG00000257759	.	.	.	chr14_70453122_C_T_b38	chr14	70453122	C	T	ENSG00000133983.14	0.0805825	1.884e-05	Lung.v8.signif_variant_gene_pairs.txt.gz	chr14_70453122_C_T_b38	Spleen.v8.sqtl_signifpairs.txt.gz	5.65977e-08	chr14:70342729:70353136:clu_19509:ENSG00000133983.14
rs8013270	Veillonella.parvula	14	70453122	snv	C	T	T	0.064842343	14	70453122	70453122	C	T	ncRNA_intronic	ENSG00000257759	.	.	.	chr14_70453122_C_T_b38	chr14	70453122	C	T	ENSG00000133983.14	0.0805825	1.884e-05	Lung.v8.signif_variant_gene_pairs.txt.gz	chr14_70453122_C_T_b38	Adrenal_Gland.v8.sqtl_signifpairs.txt.gz	4.103e-08	chr14:70342729:70353136:clu_18047:ENSG00000133983.14
rs8013270	Veillonella.parvula	14	70453122	snv	C	T	T	0.064842343	14	70453122	70453122	C	T	ncRNA_intronic	ENSG00000257759	.	.	.	chr14_70453122_C_T_b38	chr14	70453122	C	T	ENSG00000133983.14	0.0805825	1.884e-05	Lung.v8.signif_variant_gene_pairs.txt.gz	chr14_70453122_C_T_b38	Artery_Aorta.v8.sqtl_signifpairs.txt.gz	3.54118e-15	chr14:70342729:70353136:clu_20170:ENSG00000133983.14
rs8013270	Veillonella.parvula	14	70453122	snv	C	T	T	0.064842343	14	70453122	70453122	C	T	ncRNA_intronic	ENSG00000257759	.	.	.	chr14_70453122_C_T_b38	chr14	70453122	C	T	ENSG00000133983.14	0.0805825	1.884e-05	Lung.v8.signif_variant_gene_pairs.txt.gz	chr14_70453122_C_T_b38	Heart_Atrial_Appendage.v8.sqtl_signifpairs.txt.gz	2.17069e-06	chr14:70342729:70353136:clu_19960:ENSG00000133983.14
rs8013270	Veillonella.parvula	14	70453122	snv	C	T	T	0.064842343	14	70453122	70453122	C	T	ncRNA_intronic	ENSG00000257759	.	.	.	chr14_70453122_C_T_b38	chr14	70453122	C	T	ENSG00000133983.14	0.0805825	1.884e-05	Lung.v8.signif_variant_gene_pairs.txt.gz	chr14_70453122_C_T_b38	Esophagus_Muscularis.v8.sqtl_signifpairs.txt.gz	2.25156e-12	chr14:70342729:70353136:clu_20947:ENSG00000133983.14
rs8013270	Veillonella.parvula	14	70453122	snv	C	T	T	0.064842343	14	70453122	70453122	C	T	ncRNA_intronic	ENSG00000257759	.	.	.	chr14_70453122_C_T_b38	chr14	70453122	C	T	ENSG00000133983.14	0.0805825	1.884e-05	Lung.v8.signif_variant_gene_pairs.txt.gz	chr14_70453122_C_T_b38	Testis.v8.sqtl_signifpairs.txt.gz	9.95849e-17	chr14:70342729:70353136:clu_39230:ENSG00000133983.14
rs8013270	Veillonella.parvula	14	70453122	snv	C	T	T	0.064842343	14	70453122	70453122	C	T	ncRNA_intronic	ENSG00000257759	.	.	.	chr14_70453122_C_T_b38	chr14	70453122	C	T	ENSG00000133983.14	0.0805825	1.884e-05	Lung.v8.signif_variant_gene_pairs.txt.gz	chr14_70453122_C_T_b38	Thyroid.v8.sqtl_signifpairs.txt.gz	1.74161e-18	chr14:70342729:70353136:clu_24087:ENSG00000213463.4
rs8013270	Veillonella.parvula	14	70453122	snv	C	T	T	0.064842343	14	70453122	70453122	C	T	ncRNA_intronic	ENSG00000257759	.	.	.	chr14_70453122_C_T_b38	chr14	70453122	C	T	ENSG00000133983.14	0.0805825	1.884e-05	Lung.v8.signif_variant_gene_pairs.txt.gz	chr14_70453122_C_T_b38	Brain_Caudate_basal_ganglia.v8.sqtl_signifpairs.txt.gz	8.76384e-07	chr14:70342729:70353136:clu_17474:ENSG00000133983.14
rs8013270	Veillonella.parvula	14	70453122	snv	C	T	T	0.064842343	14	70453122	70453122	C	T	ncRNA_intronic	ENSG00000257759	.	.	.	chr14_70453122_C_T_b38	chr14	70453122	C	T	ENSG00000133983.14	0.0805825	1.884e-05	Lung.v8.signif_variant_gene_pairs.txt.gz	chr14_70453122_C_T_b38	Brain_Caudate_basal_ganglia.v8.sqtl_signifpairs.txt.gz	8.76384e-07	chr14:70342729:70353136:clu_17474:ENSG00000213463.4
rs8013270	Veillonella.parvula	14	70453122	snv	C	T	T	0.064842343	14	70453122	70453122	C	T	ncRNA_intronic	ENSG00000257759	.	.	.	chr14_70453122_C_T_b38	chr14	70453122	C	T	ENSG00000133983.14	0.0805825	1.884e-05	Lung.v8.signif_variant_gene_pairs.txt.gz	chr14_70453122_C_T_b38	Stomach.v8.sqtl_signifpairs.txt.gz	1.98473e-08	chr14:70342729:70353136:clu_20386:ENSG00000133983.14
rs8013270	Veillonella.parvula	14	70453122	snv	C	T	T	0.064842343	14	70453122	70453122	C	T	ncRNA_intronic	ENSG00000257759	.	.	.	chr14_70453122_C_T_b38	chr14	70453122	C	T	ENSG00000133983.14	0.0805825	1.884e-05	Lung.v8.signif_variant_gene_pairs.txt.gz	chr14_70453122_C_T_b38	Colon_Transverse.v8.sqtl_signifpairs.txt.gz	3.66689e-17	chr14:70342729:70353136:clu_22117:ENSG00000133983.14
rs8013270	Veillonella.parvula	14	70453122	snv	C	T	T	0.064842343	14	70453122	70453122	C	T	ncRNA_intronic	ENSG00000257759	.	.	.	chr14_70453122_C_T_b38	chr14	70453122	C	T	ENSG00000133983.14	0.0805825	1.884e-05	Lung.v8.signif_variant_gene_pairs.txt.gz	chr14_70453122_C_T_b38	Colon_Sigmoid.v8.sqtl_signifpairs.txt.gz	4.93461e-10	chr14:70342729:70353136:clu_20529:ENSG00000133983.14
rs8013270	Veillonella.parvula	14	70453122	snv	C	T	T	0.064842343	14	70453122	70453122	C	T	ncRNA_intronic	ENSG00000257759	.	.	.	chr14_70453122_C_T_b38	chr14	70453122	C	T	ENSG00000133983.14	0.0805825	1.884e-05	Lung.v8.signif_variant_gene_pairs.txt.gz	chr14_70453122_C_T_b38	Colon_Sigmoid.v8.sqtl_signifpairs.txt.gz	4.93461e-10	chr14:70342729:70353136:clu_20529:ENSG00000213463.4
rs8013270	Veillonella.parvula	14	70453122	snv	C	T	T	0.064842343	14	70453122	70453122	C	T	ncRNA_intronic	ENSG00000257759	.	.	.	chr14_70453122_C_T_b38	chr14	70453122	C	T	ENSG00000133983.14	0.0805825	1.884e-05	Lung.v8.signif_variant_gene_pairs.txt.gz	chr14_70453122_C_T_b38	Brain_Frontal_Cortex_BA9.v8.sqtl_signifpairs.txt.gz	3.72567e-07	chr14:70342729:70353136:clu_16679:ENSG00000133983.14
rs8013270	Veillonella.parvula	14	70453122	snv	C	T	T	0.064842343	14	70453122	70453122	C	T	ncRNA_intronic	ENSG00000257759	.	.	.	chr14_70453122_C_T_b38	chr14	70453122	C	T	ENSG00000133983.14	0.0805825	1.884e-05	Lung.v8.signif_variant_gene_pairs.txt.gz	chr14_70453122_C_T_b38	Heart_Left_Ventricle.v8.sqtl_signifpairs.txt.gz	3.79571e-10	chr14:70342729:70353136:clu_17939:ENSG00000213463.4
rs8013270	Veillonella.parvula	14	70453122	snv	C	T	T	0.064842343	14	70453122	70453122	C	T	ncRNA_intronic	ENSG00000257759	.	.	.	chr14_70453122_C_T_b38	chr14	70453122	C	T	ENSG00000133983.14	0.0805825	1.884e-05	Lung.v8.signif_variant_gene_pairs.txt.gz	chr14_70453122_C_T_b38	Adipose_Visceral_Omentum.v8.sqtl_signifpairs.txt.gz	3.32077e-10	chr14:70342729:70353136:clu_22080:ENSG00000213463.4
rs8013270	Veillonella.parvula	14	70453122	snv	C	T	T	0.064842343	14	70453122	70453122	C	T	ncRNA_intronic	ENSG00000257759	.	.	.	chr14_70453122_C_T_b38	chr14	70453122	C	T	ENSG00000133983.14	0.0805825	1.884e-05	Lung.v8.signif_variant_gene_pairs.txt.gz	chr14_70453122_C_T_b38	Artery_Aorta.v8.sqtl_signifpairs.txt.gz	3.54118e-15	chr14:70342729:70353136:clu_20170:ENSG00000213463.4
rs8013270	Veillonella.parvula	14	70453122	snv	C	T	T	0.064842343	14	70453122	70453122	C	T	ncRNA_intronic	ENSG00000257759	.	.	.	chr14_70453122_C_T_b38	chr14	70453122	C	T	ENSG00000133983.14	0.0805825	1.884e-05	Lung.v8.signif_variant_gene_pairs.txt.gz	chr14_70453122_C_T_b38	Small_Intestine_Terminal_Ileum.v8.sqtl_signifpairs.txt.gz	1.70845e-06	chr14:70342729:70353136:clu_20197:ENSG00000133983.14
rs8013270	Veillonella.parvula	14	70453122	snv	C	T	T	0.064842343	14	70453122	70453122	C	T	ncRNA_intronic	ENSG00000257759	.	.	.	chr14_70453122_C_T_b38	chr14	70453122	C	T	ENSG00000133983.14	0.0805825	1.884e-05	Lung.v8.signif_variant_gene_pairs.txt.gz	chr14_70453122_C_T_b38	Nerve_Tibial.v8.sqtl_signifpairs.txt.gz	4.9409e-16	chr14:70342729:70353136:clu_23443:ENSG00000213463.4
rs8013270	Veillonella.parvula	14	70453122	snv	C	T	T	0.064842343	14	70453122	70453122	C	T	ncRNA_intronic	ENSG00000257759	.	.	.	chr14_70453122_C_T_b38	chr14	70453122	C	T	ENSG00000133983.14	0.0805825	1.884e-05	Lung.v8.signif_variant_gene_pairs.txt.gz	chr14_70453122_C_T_b38	Esophagus_Muscularis.v8.sqtl_signifpairs.txt.gz	2.25156e-12	chr14:70342729:70353136:clu_20947:ENSG00000213463.4
rs8013270	Veillonella.parvula	14	70453122	snv	C	T	T	0.064842343	14	70453122	70453122	C	T	ncRNA_intronic	ENSG00000257759	.	.	.	chr14_70453122_C_T_b38	chr14	70453122	C	T	ENSG00000133983.14	0.0805825	1.884e-05	Lung.v8.signif_variant_gene_pairs.txt.gz	chr14_70453122_C_T_b38	Esophagus_Gastroesophageal_Junction.v8.sqtl_signifpairs.txt.gz	9.44199e-09	chr14:70342729:70353136:clu_20009:ENSG00000213463.4
rs8013270	Veillonella.parvula	14	70453122	snv	C	T	T	0.064842343	14	70453122	70453122	C	T	ncRNA_intronic	ENSG00000257759	.	.	.	chr14_70453122_C_T_b38	chr14	70453122	C	T	ENSG00000133983.14	0.0805825	1.884e-05	Lung.v8.signif_variant_gene_pairs.txt.gz	chr14_70453122_C_T_b38	Cells_Cultured_fibroblasts.v8.sqtl_signifpairs.txt.gz	1.0447e-16	chr14:70342729:70353136:clu_18160:ENSG00000133983.14
rs8013270	Veillonella.parvula	14	70453122	snv	C	T	T	0.064842343	14	70453122	70453122	C	T	ncRNA_intronic	ENSG00000257759	.	.	.	chr14_70453122_C_T_b38	chr14	70453122	C	T	ENSG00000133983.14	0.0805825	1.884e-05	Lung.v8.signif_variant_gene_pairs.txt.gz	chr14_70453122_C_T_b38	Brain_Cortex.v8.sqtl_signifpairs.txt.gz	8.38992e-08	chr14:70342729:70353136:clu_18004:ENSG00000133983.14
rs8013270	Veillonella.parvula	14	70453122	snv	C	T	T	0.064842343	14	70453122	70453122	C	T	ncRNA_intronic	ENSG00000257759	.	.	.	chr14_70453122_C_T_b38	chr14	70453122	C	T	ENSG00000133983.14	0.0805825	1.884e-05	Lung.v8.signif_variant_gene_pairs.txt.gz	chr14_70453122_C_T_b38	Esophagus_Mucosa.v8.sqtl_signifpairs.txt.gz	1.83651e-15	chr14:70342729:70353136:clu_21033:ENSG00000133983.14
rs8013270	Veillonella.parvula	14	70453122	snv	C	T	T	0.064842343	14	70453122	70453122	C	T	ncRNA_intronic	ENSG00000257759	.	.	.	chr14_70453122_C_T_b38	chr14	70453122	C	T	ENSG00000133983.14	0.0805825	1.884e-05	Lung.v8.signif_variant_gene_pairs.txt.gz	chr14_70453122_C_T_b38	Muscle_Skeletal.v8.sqtl_signifpairs.txt.gz	9.387e-20	chr14:70342729:70353136:clu_20159:ENSG00000213463.4
rs8013270	Veillonella.parvula	14	70453122	snv	C	T	T	0.064842343	14	70453122	70453122	C	T	ncRNA_intronic	ENSG00000257759	.	.	.	chr14_70453122_C_T_b38	chr14	70453122	C	T	ENSG00000133983.14	0.0805825	1.884e-05	Lung.v8.signif_variant_gene_pairs.txt.gz	chr14_70453122_C_T_b38	Breast_Mammary_Tissue.v8.sqtl_signifpairs.txt.gz	4.8264e-12	chr14:70342729:70353136:clu_22914:ENSG00000133983.14
rs8013270	Veillonella.parvula	14	70453122	snv	C	T	T	0.064842343	14	70453122	70453122	C	T	ncRNA_intronic	ENSG00000257759	.	.	.	chr14_70453122_C_T_b38	chr14	70453122	C	T	ENSG00000133983.14	0.0805825	1.884e-05	Lung.v8.signif_variant_gene_pairs.txt.gz	chr14_70453122_C_T_b38	Nerve_Tibial.v8.sqtl_signifpairs.txt.gz	4.9409e-16	chr14:70342729:70353136:clu_23443:ENSG00000133983.14
rs8013270	Veillonella.parvula	14	70453122	snv	C	T	T	0.064842343	14	70453122	70453122	C	T	ncRNA_intronic	ENSG00000257759	.	.	.	chr14_70453122_C_T_b38	chr14	70453122	C	T	ENSG00000133983.14	0.0805825	1.884e-05	Lung.v8.signif_variant_gene_pairs.txt.gz	chr14_70453122_C_T_b38	Breast_Mammary_Tissue.v8.sqtl_signifpairs.txt.gz	4.8264e-12	chr14:70342729:70353136:clu_22914:ENSG00000213463.4
rs8013270	Veillonella.parvula	14	70453122	snv	C	T	T	0.064842343	14	70453122	70453122	C	T	ncRNA_intronic	ENSG00000257759	.	.	.	chr14_70453122_C_T_b38	chr14	70453122	C	T	ENSG00000133983.14	0.0805825	1.884e-05	Lung.v8.signif_variant_gene_pairs.txt.gz	chr14_70453122_C_T_b38	Stomach.v8.sqtl_signifpairs.txt.gz	1.98473e-08	chr14:70342729:70353136:clu_20386:ENSG00000213463.4
rs8013270	Veillonella.parvula	14	70453122	snv	C	T	T	0.064842343	14	70453122	70453122	C	T	ncRNA_intronic	ENSG00000257759	.	.	.	chr14_70453122_C_T_b38	chr14	70453122	C	T	ENSG00000133983.14	0.0805825	1.884e-05	Lung.v8.signif_variant_gene_pairs.txt.gz	chr14_70453122_C_T_b38	Adipose_Subcutaneous.v8.sqtl_signifpairs.txt.gz	2.42399e-19	chr14:70342729:70353136:clu_22760:ENSG00000133983.14
rs8013270	Veillonella.parvula	14	70453122	snv	C	T	T	0.064842343	14	70453122	70453122	C	T	ncRNA_intronic	ENSG00000257759	.	.	.	chr14_70453122_C_T_b38	chr14	70453122	C	T	ENSG00000133983.14	0.0805825	1.884e-05	Lung.v8.signif_variant_gene_pairs.txt.gz	chr14_70453122_C_T_b38	Lung.v8.sqtl_signifpairs.txt.gz	1.53425e-18	chr14:70342729:70353136:clu_23889:ENSG00000213463.4
rs8013270	Veillonella.parvula	14	70453122	snv	C	T	T	0.064842343	14	70453122	70453122	C	T	ncRNA_intronic	ENSG00000257759	.	.	.	chr14_70453122_C_T_b38	chr14	70453122	C	T	ENSG00000133983.14	0.0805825	1.884e-05	Lung.v8.signif_variant_gene_pairs.txt.gz	chr14_70453122_C_T_b38	Pancreas.v8.sqtl_signifpairs.txt.gz	1.32868e-07	chr14:70342729:70353136:clu_18185:ENSG00000133983.14
rs8013270	Veillonella.parvula	14	70453122	snv	C	T	T	0.064842343	14	70453122	70453122	C	T	ncRNA_intronic	ENSG00000257759	.	.	.	chr14_70453122_C_T_b38	chr14	70453122	C	T	ENSG00000133983.14	0.0805825	1.884e-05	Lung.v8.signif_variant_gene_pairs.txt.gz	chr14_70453122_C_T_b38	Testis.v8.sqtl_signifpairs.txt.gz	9.95849e-17	chr14:70342729:70353136:clu_39230:ENSG00000213463.4
rs8013270	Veillonella.parvula	14	70453122	snv	C	T	T	0.064842343	14	70453122	70453122	C	T	ncRNA_intronic	ENSG00000257759	.	.	.	chr14_70453122_C_T_b38	chr14	70453122	C	T	ENSG00000133983.14	0.0805825	1.884e-05	Lung.v8.signif_variant_gene_pairs.txt.gz	chr14_70453122_C_T_b38	Brain_Nucleus_accumbens_basal_ganglia.v8.sqtl_signifpairs.txt.gz	1.45086e-06	chr14:70342729:70353136:clu_17857:ENSG00000213463.4
rs8013270	Veillonella.parvula	14	70453122	snv	C	T	T	0.064842343	14	70453122	70453122	C	T	ncRNA_intronic	ENSG00000257759	.	.	.	chr14_70453122_C_T_b38	chr14	70453122	C	T	ENSG00000133983.14	0.0805825	1.884e-05	Lung.v8.signif_variant_gene_pairs.txt.gz	chr14_70453122_C_T_b38	Lung.v8.sqtl_signifpairs.txt.gz	1.53425e-18	chr14:70342729:70353136:clu_23889:ENSG00000133983.14
rs8013270	Veillonella.parvula	14	70453122	snv	C	T	T	0.064842343	14	70453122	70453122	C	T	ncRNA_intronic	ENSG00000257759	.	.	.	chr14_70453122_C_T_b38	chr14	70453122	C	T	ENSG00000133983.14	0.0805825	1.884e-05	Lung.v8.signif_variant_gene_pairs.txt.gz	chr14_70453122_C_T_b38	Colon_Transverse.v8.sqtl_signifpairs.txt.gz	3.66689e-17	chr14:70342729:70353136:clu_22117:ENSG00000213463.4
rs8013270	Veillonella.parvula	14	70453122	snv	C	T	T	0.064842343	14	70453122	70453122	C	T	ncRNA_intronic	ENSG00000257759	.	.	.	chr14_70453122_C_T_b38	chr14	70453122	C	T	ENSG00000274330.1	0.0807453	8.22913e-06	Testis.v8.signif_variant_gene_pairs.txt.gz	chr14_70453122_C_T_b38	Pituitary.v8.sqtl_signifpairs.txt.gz	2.15265e-07	chr14:70342729:70353136:clu_21522:ENSG00000133983.14
rs8013270	Veillonella.parvula	14	70453122	snv	C	T	T	0.064842343	14	70453122	70453122	C	T	ncRNA_intronic	ENSG00000257759	.	.	.	chr14_70453122_C_T_b38	chr14	70453122	C	T	ENSG00000274330.1	0.0807453	8.22913e-06	Testis.v8.signif_variant_gene_pairs.txt.gz	chr14_70453122_C_T_b38	Adrenal_Gland.v8.sqtl_signifpairs.txt.gz	4.103e-08	chr14:70342729:70353136:clu_18047:ENSG00000213463.4
rs8013270	Veillonella.parvula	14	70453122	snv	C	T	T	0.064842343	14	70453122	70453122	C	T	ncRNA_intronic	ENSG00000257759	.	.	.	chr14_70453122_C_T_b38	chr14	70453122	C	T	ENSG00000274330.1	0.0807453	8.22913e-06	Testis.v8.signif_variant_gene_pairs.txt.gz	chr14_70453122_C_T_b38	Brain_Cortex.v8.sqtl_signifpairs.txt.gz	8.38992e-08	chr14:70342729:70353136:clu_18004:ENSG00000213463.4
rs8013270	Veillonella.parvula	14	70453122	snv	C	T	T	0.064842343	14	70453122	70453122	C	T	ncRNA_intronic	ENSG00000257759	.	.	.	chr14_70453122_C_T_b38	chr14	70453122	C	T	ENSG00000274330.1	0.0807453	8.22913e-06	Testis.v8.signif_variant_gene_pairs.txt.gz	chr14_70453122_C_T_b38	Skin_Sun_Exposed_Lower_leg.v8.sqtl_signifpairs.txt.gz	1.04427e-23	chr14:70342729:70353136:clu_23291:ENSG00000213463.4
rs8013270	Veillonella.parvula	14	70453122	snv	C	T	T	0.064842343	14	70453122	70453122	C	T	ncRNA_intronic	ENSG00000257759	.	.	.	chr14_70453122_C_T_b38	chr14	70453122	C	T	ENSG00000274330.1	0.0807453	8.22913e-06	Testis.v8.signif_variant_gene_pairs.txt.gz	chr14_70453122_C_T_b38	Heart_Left_Ventricle.v8.sqtl_signifpairs.txt.gz	3.79571e-10	chr14:70342729:70353136:clu_17939:ENSG00000133983.14
rs8013270	Veillonella.parvula	14	70453122	snv	C	T	T	0.064842343	14	70453122	70453122	C	T	ncRNA_intronic	ENSG00000257759	.	.	.	chr14_70453122_C_T_b38	chr14	70453122	C	T	ENSG00000274330.1	0.0807453	8.22913e-06	Testis.v8.signif_variant_gene_pairs.txt.gz	chr14_70453122_C_T_b38	Liver.v8.sqtl_signifpairs.txt.gz	2.55442e-07	chr14:70342729:70353136:clu_15518:ENSG00000133983.14
rs8013270	Veillonella.parvula	14	70453122	snv	C	T	T	0.064842343	14	70453122	70453122	C	T	ncRNA_intronic	ENSG00000257759	.	.	.	chr14_70453122_C_T_b38	chr14	70453122	C	T	ENSG00000274330.1	0.0807453	8.22913e-06	Testis.v8.signif_variant_gene_pairs.txt.gz	chr14_70453122_C_T_b38	Ovary.v8.sqtl_signifpairs.txt.gz	1.22257e-07	chr14:70342729:70353136:clu_18235:ENSG00000133983.14
rs8013270	Veillonella.parvula	14	70453122	snv	C	T	T	0.064842343	14	70453122	70453122	C	T	ncRNA_intronic	ENSG00000257759	.	.	.	chr14_70453122_C_T_b38	chr14	70453122	C	T	ENSG00000274330.1	0.0807453	8.22913e-06	Testis.v8.signif_variant_gene_pairs.txt.gz	chr14_70453122_C_T_b38	Ovary.v8.sqtl_signifpairs.txt.gz	1.22257e-07	chr14:70342729:70353136:clu_18235:ENSG00000213463.4
rs8013270	Veillonella.parvula	14	70453122	snv	C	T	T	0.064842343	14	70453122	70453122	C	T	ncRNA_intronic	ENSG00000257759	.	.	.	chr14_70453122_C_T_b38	chr14	70453122	C	T	ENSG00000274330.1	0.0807453	8.22913e-06	Testis.v8.signif_variant_gene_pairs.txt.gz	chr14_70453122_C_T_b38	Brain_Spinal_cord_cervical_c-1.v8.sqtl_signifpairs.txt.gz	2.35398e-07	chr14:70353252:70359519:clu_15293:ENSG00000133983.14
rs8013270	Veillonella.parvula	14	70453122	snv	C	T	T	0.064842343	14	70453122	70453122	C	T	ncRNA_intronic	ENSG00000257759	.	.	.	chr14_70453122_C_T_b38	chr14	70453122	C	T	ENSG00000274330.1	0.0807453	8.22913e-06	Testis.v8.signif_variant_gene_pairs.txt.gz	chr14_70453122_C_T_b38	Brain_Putamen_basal_ganglia.v8.sqtl_signifpairs.txt.gz	8.97216e-10	chr14:70353252:70359519:clu_15617:ENSG00000133983.14
rs8013270	Veillonella.parvula	14	70453122	snv	C	T	T	0.064842343	14	70453122	70453122	C	T	ncRNA_intronic	ENSG00000257759	.	.	.	chr14_70453122_C_T_b38	chr14	70453122	C	T	ENSG00000274330.1	0.0807453	8.22913e-06	Testis.v8.signif_variant_gene_pairs.txt.gz	chr14_70453122_C_T_b38	Brain_Frontal_Cortex_BA9.v8.sqtl_signifpairs.txt.gz	3.72567e-07	chr14:70342729:70353136:clu_16679:ENSG00000213463.4
rs8013270	Veillonella.parvula	14	70453122	snv	C	T	T	0.064842343	14	70453122	70453122	C	T	ncRNA_intronic	ENSG00000257759	.	.	.	chr14_70453122_C_T_b38	chr14	70453122	C	T	ENSG00000274330.1	0.0807453	8.22913e-06	Testis.v8.signif_variant_gene_pairs.txt.gz	chr14_70453122_C_T_b38	Adipose_Visceral_Omentum.v8.sqtl_signifpairs.txt.gz	3.32077e-10	chr14:70342729:70353136:clu_22080:ENSG00000133983.14
rs8013270	Veillonella.parvula	14	70453122	snv	C	T	T	0.064842343	14	70453122	70453122	C	T	ncRNA_intronic	ENSG00000257759	.	.	.	chr14_70453122_C_T_b38	chr14	70453122	C	T	ENSG00000274330.1	0.0807453	8.22913e-06	Testis.v8.signif_variant_gene_pairs.txt.gz	chr14_70453122_C_T_b38	Artery_Tibial.v8.sqtl_signifpairs.txt.gz	1.59378e-25	chr14:70342729:70353136:clu_20961:ENSG00000133983.14
rs8013270	Veillonella.parvula	14	70453122	snv	C	T	T	0.064842343	14	70453122	70453122	C	T	ncRNA_intronic	ENSG00000257759	.	.	.	chr14_70453122_C_T_b38	chr14	70453122	C	T	ENSG00000274330.1	0.0807453	8.22913e-06	Testis.v8.signif_variant_gene_pairs.txt.gz	chr14_70453122_C_T_b38	Pituitary.v8.sqtl_signifpairs.txt.gz	2.15265e-07	chr14:70342729:70353136:clu_21522:ENSG00000213463.4
rs8013270	Veillonella.parvula	14	70453122	snv	C	T	T	0.064842343	14	70453122	70453122	C	T	ncRNA_intronic	ENSG00000257759	.	.	.	chr14_70453122_C_T_b38	chr14	70453122	C	T	ENSG00000274330.1	0.0807453	8.22913e-06	Testis.v8.signif_variant_gene_pairs.txt.gz	chr14_70453122_C_T_b38	Brain_Putamen_basal_ganglia.v8.sqtl_signifpairs.txt.gz	8.97216e-10	chr14:70353252:70359519:clu_15617:ENSG00000213463.4
rs8013270	Veillonella.parvula	14	70453122	snv	C	T	T	0.064842343	14	70453122	70453122	C	T	ncRNA_intronic	ENSG00000257759	.	.	.	chr14_70453122_C_T_b38	chr14	70453122	C	T	ENSG00000274330.1	0.0807453	8.22913e-06	Testis.v8.signif_variant_gene_pairs.txt.gz	chr14_70453122_C_T_b38	Skin_Not_Sun_Exposed_Suprapubic.v8.sqtl_signifpairs.txt.gz	1.42097e-16	chr14:70342729:70353136:clu_22722:ENSG00000133983.14
rs8013270	Veillonella.parvula	14	70453122	snv	C	T	T	0.064842343	14	70453122	70453122	C	T	ncRNA_intronic	ENSG00000257759	.	.	.	chr14_70453122_C_T_b38	chr14	70453122	C	T	ENSG00000274330.1	0.0807453	8.22913e-06	Testis.v8.signif_variant_gene_pairs.txt.gz	chr14_70453122_C_T_b38	Prostate.v8.sqtl_signifpairs.txt.gz	3.88984e-08	chr14:70342729:70353136:clu_20836:ENSG00000133983.14
rs8013270	Veillonella.parvula	14	70453122	snv	C	T	T	0.064842343	14	70453122	70453122	C	T	ncRNA_intronic	ENSG00000257759	.	.	.	chr14_70453122_C_T_b38	chr14	70453122	C	T	ENSG00000274330.1	0.0807453	8.22913e-06	Testis.v8.signif_variant_gene_pairs.txt.gz	chr14_70453122_C_T_b38	Thyroid.v8.sqtl_signifpairs.txt.gz	1.74161e-18	chr14:70342729:70353136:clu_24087:ENSG00000133983.14
rs8013270	Veillonella.parvula	14	70453122	snv	C	T	T	0.064842343	14	70453122	70453122	C	T	ncRNA_intronic	ENSG00000257759	.	.	.	chr14_70453122_C_T_b38	chr14	70453122	C	T	ENSG00000274330.1	0.0807453	8.22913e-06	Testis.v8.signif_variant_gene_pairs.txt.gz	chr14_70453122_C_T_b38	Adipose_Subcutaneous.v8.sqtl_signifpairs.txt.gz	2.42399e-19	chr14:70342729:70353136:clu_22760:ENSG00000213463.4
rs8013270	Veillonella.parvula	14	70453122	snv	C	T	T	0.064842343	14	70453122	70453122	C	T	ncRNA_intronic	ENSG00000257759	.	.	.	chr14_70453122_C_T_b38	chr14	70453122	C	T	ENSG00000274330.1	0.0807453	8.22913e-06	Testis.v8.signif_variant_gene_pairs.txt.gz	chr14_70453122_C_T_b38	Prostate.v8.sqtl_signifpairs.txt.gz	3.88984e-08	chr14:70342729:70353136:clu_20836:ENSG00000213463.4
rs8013270	Veillonella.parvula	14	70453122	snv	C	T	T	0.064842343	14	70453122	70453122	C	T	ncRNA_intronic	ENSG00000257759	.	.	.	chr14_70453122_C_T_b38	chr14	70453122	C	T	ENSG00000274330.1	0.0807453	8.22913e-06	Testis.v8.signif_variant_gene_pairs.txt.gz	chr14_70453122_C_T_b38	Esophagus_Gastroesophageal_Junction.v8.sqtl_signifpairs.txt.gz	9.44199e-09	chr14:70342729:70353136:clu_20009:ENSG00000133983.14
rs8013270	Veillonella.parvula	14	70453122	snv	C	T	T	0.064842343	14	70453122	70453122	C	T	ncRNA_intronic	ENSG00000257759	.	.	.	chr14_70453122_C_T_b38	chr14	70453122	C	T	ENSG00000274330.1	0.0807453	8.22913e-06	Testis.v8.signif_variant_gene_pairs.txt.gz	chr14_70453122_C_T_b38	Muscle_Skeletal.v8.sqtl_signifpairs.txt.gz	9.387e-20	chr14:70342729:70353136:clu_20159:ENSG00000133983.14
rs8013270	Veillonella.parvula	14	70453122	snv	C	T	T	0.064842343	14	70453122	70453122	C	T	ncRNA_intronic	ENSG00000257759	.	.	.	chr14_70453122_C_T_b38	chr14	70453122	C	T	ENSG00000274330.1	0.0807453	8.22913e-06	Testis.v8.signif_variant_gene_pairs.txt.gz	chr14_70453122_C_T_b38	Brain_Nucleus_accumbens_basal_ganglia.v8.sqtl_signifpairs.txt.gz	1.45086e-06	chr14:70342729:70353136:clu_17857:ENSG00000133983.14
rs8013270	Veillonella.parvula	14	70453122	snv	C	T	T	0.064842343	14	70453122	70453122	C	T	ncRNA_intronic	ENSG00000257759	.	.	.	chr14_70453122_C_T_b38	chr14	70453122	C	T	ENSG00000274330.1	0.0807453	8.22913e-06	Testis.v8.signif_variant_gene_pairs.txt.gz	chr14_70453122_C_T_b38	Skin_Sun_Exposed_Lower_leg.v8.sqtl_signifpairs.txt.gz	1.04427e-23	chr14:70342729:70353136:clu_23291:ENSG00000133983.14
rs8013270	Veillonella.parvula	14	70453122	snv	C	T	T	0.064842343	14	70453122	70453122	C	T	ncRNA_intronic	ENSG00000257759	.	.	.	chr14_70453122_C_T_b38	chr14	70453122	C	T	ENSG00000274330.1	0.0807453	8.22913e-06	Testis.v8.signif_variant_gene_pairs.txt.gz	chr14_70453122_C_T_b38	Artery_Tibial.v8.sqtl_signifpairs.txt.gz	1.59378e-25	chr14:70342729:70353136:clu_20961:ENSG00000213463.4
rs8013270	Veillonella.parvula	14	70453122	snv	C	T	T	0.064842343	14	70453122	70453122	C	T	ncRNA_intronic	ENSG00000257759	.	.	.	chr14_70453122_C_T_b38	chr14	70453122	C	T	ENSG00000274330.1	0.0807453	8.22913e-06	Testis.v8.signif_variant_gene_pairs.txt.gz	chr14_70453122_C_T_b38	Spleen.v8.sqtl_signifpairs.txt.gz	5.65977e-08	chr14:70342729:70353136:clu_19509:ENSG00000133983.14
rs8013270	Veillonella.parvula	14	70453122	snv	C	T	T	0.064842343	14	70453122	70453122	C	T	ncRNA_intronic	ENSG00000257759	.	.	.	chr14_70453122_C_T_b38	chr14	70453122	C	T	ENSG00000274330.1	0.0807453	8.22913e-06	Testis.v8.signif_variant_gene_pairs.txt.gz	chr14_70453122_C_T_b38	Adrenal_Gland.v8.sqtl_signifpairs.txt.gz	4.103e-08	chr14:70342729:70353136:clu_18047:ENSG00000133983.14
rs8013270	Veillonella.parvula	14	70453122	snv	C	T	T	0.064842343	14	70453122	70453122	C	T	ncRNA_intronic	ENSG00000257759	.	.	.	chr14_70453122_C_T_b38	chr14	70453122	C	T	ENSG00000274330.1	0.0807453	8.22913e-06	Testis.v8.signif_variant_gene_pairs.txt.gz	chr14_70453122_C_T_b38	Artery_Aorta.v8.sqtl_signifpairs.txt.gz	3.54118e-15	chr14:70342729:70353136:clu_20170:ENSG00000133983.14
rs8013270	Veillonella.parvula	14	70453122	snv	C	T	T	0.064842343	14	70453122	70453122	C	T	ncRNA_intronic	ENSG00000257759	.	.	.	chr14_70453122_C_T_b38	chr14	70453122	C	T	ENSG00000274330.1	0.0807453	8.22913e-06	Testis.v8.signif_variant_gene_pairs.txt.gz	chr14_70453122_C_T_b38	Heart_Atrial_Appendage.v8.sqtl_signifpairs.txt.gz	2.17069e-06	chr14:70342729:70353136:clu_19960:ENSG00000133983.14
rs8013270	Veillonella.parvula	14	70453122	snv	C	T	T	0.064842343	14	70453122	70453122	C	T	ncRNA_intronic	ENSG00000257759	.	.	.	chr14_70453122_C_T_b38	chr14	70453122	C	T	ENSG00000274330.1	0.0807453	8.22913e-06	Testis.v8.signif_variant_gene_pairs.txt.gz	chr14_70453122_C_T_b38	Esophagus_Muscularis.v8.sqtl_signifpairs.txt.gz	2.25156e-12	chr14:70342729:70353136:clu_20947:ENSG00000133983.14
rs8013270	Veillonella.parvula	14	70453122	snv	C	T	T	0.064842343	14	70453122	70453122	C	T	ncRNA_intronic	ENSG00000257759	.	.	.	chr14_70453122_C_T_b38	chr14	70453122	C	T	ENSG00000274330.1	0.0807453	8.22913e-06	Testis.v8.signif_variant_gene_pairs.txt.gz	chr14_70453122_C_T_b38	Testis.v8.sqtl_signifpairs.txt.gz	9.95849e-17	chr14:70342729:70353136:clu_39230:ENSG00000133983.14
rs8013270	Veillonella.parvula	14	70453122	snv	C	T	T	0.064842343	14	70453122	70453122	C	T	ncRNA_intronic	ENSG00000257759	.	.	.	chr14_70453122_C_T_b38	chr14	70453122	C	T	ENSG00000274330.1	0.0807453	8.22913e-06	Testis.v8.signif_variant_gene_pairs.txt.gz	chr14_70453122_C_T_b38	Thyroid.v8.sqtl_signifpairs.txt.gz	1.74161e-18	chr14:70342729:70353136:clu_24087:ENSG00000213463.4
rs8013270	Veillonella.parvula	14	70453122	snv	C	T	T	0.064842343	14	70453122	70453122	C	T	ncRNA_intronic	ENSG00000257759	.	.	.	chr14_70453122_C_T_b38	chr14	70453122	C	T	ENSG00000274330.1	0.0807453	8.22913e-06	Testis.v8.signif_variant_gene_pairs.txt.gz	chr14_70453122_C_T_b38	Brain_Caudate_basal_ganglia.v8.sqtl_signifpairs.txt.gz	8.76384e-07	chr14:70342729:70353136:clu_17474:ENSG00000133983.14
rs8013270	Veillonella.parvula	14	70453122	snv	C	T	T	0.064842343	14	70453122	70453122	C	T	ncRNA_intronic	ENSG00000257759	.	.	.	chr14_70453122_C_T_b38	chr14	70453122	C	T	ENSG00000274330.1	0.0807453	8.22913e-06	Testis.v8.signif_variant_gene_pairs.txt.gz	chr14_70453122_C_T_b38	Brain_Caudate_basal_ganglia.v8.sqtl_signifpairs.txt.gz	8.76384e-07	chr14:70342729:70353136:clu_17474:ENSG00000213463.4
rs8013270	Veillonella.parvula	14	70453122	snv	C	T	T	0.064842343	14	70453122	70453122	C	T	ncRNA_intronic	ENSG00000257759	.	.	.	chr14_70453122_C_T_b38	chr14	70453122	C	T	ENSG00000274330.1	0.0807453	8.22913e-06	Testis.v8.signif_variant_gene_pairs.txt.gz	chr14_70453122_C_T_b38	Stomach.v8.sqtl_signifpairs.txt.gz	1.98473e-08	chr14:70342729:70353136:clu_20386:ENSG00000133983.14
rs8013270	Veillonella.parvula	14	70453122	snv	C	T	T	0.064842343	14	70453122	70453122	C	T	ncRNA_intronic	ENSG00000257759	.	.	.	chr14_70453122_C_T_b38	chr14	70453122	C	T	ENSG00000274330.1	0.0807453	8.22913e-06	Testis.v8.signif_variant_gene_pairs.txt.gz	chr14_70453122_C_T_b38	Colon_Transverse.v8.sqtl_signifpairs.txt.gz	3.66689e-17	chr14:70342729:70353136:clu_22117:ENSG00000133983.14
rs8013270	Veillonella.parvula	14	70453122	snv	C	T	T	0.064842343	14	70453122	70453122	C	T	ncRNA_intronic	ENSG00000257759	.	.	.	chr14_70453122_C_T_b38	chr14	70453122	C	T	ENSG00000274330.1	0.0807453	8.22913e-06	Testis.v8.signif_variant_gene_pairs.txt.gz	chr14_70453122_C_T_b38	Colon_Sigmoid.v8.sqtl_signifpairs.txt.gz	4.93461e-10	chr14:70342729:70353136:clu_20529:ENSG00000133983.14
rs8013270	Veillonella.parvula	14	70453122	snv	C	T	T	0.064842343	14	70453122	70453122	C	T	ncRNA_intronic	ENSG00000257759	.	.	.	chr14_70453122_C_T_b38	chr14	70453122	C	T	ENSG00000274330.1	0.0807453	8.22913e-06	Testis.v8.signif_variant_gene_pairs.txt.gz	chr14_70453122_C_T_b38	Colon_Sigmoid.v8.sqtl_signifpairs.txt.gz	4.93461e-10	chr14:70342729:70353136:clu_20529:ENSG00000213463.4
rs8013270	Veillonella.parvula	14	70453122	snv	C	T	T	0.064842343	14	70453122	70453122	C	T	ncRNA_intronic	ENSG00000257759	.	.	.	chr14_70453122_C_T_b38	chr14	70453122	C	T	ENSG00000274330.1	0.0807453	8.22913e-06	Testis.v8.signif_variant_gene_pairs.txt.gz	chr14_70453122_C_T_b38	Brain_Frontal_Cortex_BA9.v8.sqtl_signifpairs.txt.gz	3.72567e-07	chr14:70342729:70353136:clu_16679:ENSG00000133983.14
rs8013270	Veillonella.parvula	14	70453122	snv	C	T	T	0.064842343	14	70453122	70453122	C	T	ncRNA_intronic	ENSG00000257759	.	.	.	chr14_70453122_C_T_b38	chr14	70453122	C	T	ENSG00000274330.1	0.0807453	8.22913e-06	Testis.v8.signif_variant_gene_pairs.txt.gz	chr14_70453122_C_T_b38	Heart_Left_Ventricle.v8.sqtl_signifpairs.txt.gz	3.79571e-10	chr14:70342729:70353136:clu_17939:ENSG00000213463.4
rs8013270	Veillonella.parvula	14	70453122	snv	C	T	T	0.064842343	14	70453122	70453122	C	T	ncRNA_intronic	ENSG00000257759	.	.	.	chr14_70453122_C_T_b38	chr14	70453122	C	T	ENSG00000274330.1	0.0807453	8.22913e-06	Testis.v8.signif_variant_gene_pairs.txt.gz	chr14_70453122_C_T_b38	Adipose_Visceral_Omentum.v8.sqtl_signifpairs.txt.gz	3.32077e-10	chr14:70342729:70353136:clu_22080:ENSG00000213463.4
rs8013270	Veillonella.parvula	14	70453122	snv	C	T	T	0.064842343	14	70453122	70453122	C	T	ncRNA_intronic	ENSG00000257759	.	.	.	chr14_70453122_C_T_b38	chr14	70453122	C	T	ENSG00000274330.1	0.0807453	8.22913e-06	Testis.v8.signif_variant_gene_pairs.txt.gz	chr14_70453122_C_T_b38	Artery_Aorta.v8.sqtl_signifpairs.txt.gz	3.54118e-15	chr14:70342729:70353136:clu_20170:ENSG00000213463.4
rs8013270	Veillonella.parvula	14	70453122	snv	C	T	T	0.064842343	14	70453122	70453122	C	T	ncRNA_intronic	ENSG00000257759	.	.	.	chr14_70453122_C_T_b38	chr14	70453122	C	T	ENSG00000274330.1	0.0807453	8.22913e-06	Testis.v8.signif_variant_gene_pairs.txt.gz	chr14_70453122_C_T_b38	Small_Intestine_Terminal_Ileum.v8.sqtl_signifpairs.txt.gz	1.70845e-06	chr14:70342729:70353136:clu_20197:ENSG00000133983.14
rs8013270	Veillonella.parvula	14	70453122	snv	C	T	T	0.064842343	14	70453122	70453122	C	T	ncRNA_intronic	ENSG00000257759	.	.	.	chr14_70453122_C_T_b38	chr14	70453122	C	T	ENSG00000274330.1	0.0807453	8.22913e-06	Testis.v8.signif_variant_gene_pairs.txt.gz	chr14_70453122_C_T_b38	Nerve_Tibial.v8.sqtl_signifpairs.txt.gz	4.9409e-16	chr14:70342729:70353136:clu_23443:ENSG00000213463.4
rs8013270	Veillonella.parvula	14	70453122	snv	C	T	T	0.064842343	14	70453122	70453122	C	T	ncRNA_intronic	ENSG00000257759	.	.	.	chr14_70453122_C_T_b38	chr14	70453122	C	T	ENSG00000274330.1	0.0807453	8.22913e-06	Testis.v8.signif_variant_gene_pairs.txt.gz	chr14_70453122_C_T_b38	Esophagus_Muscularis.v8.sqtl_signifpairs.txt.gz	2.25156e-12	chr14:70342729:70353136:clu_20947:ENSG00000213463.4
rs8013270	Veillonella.parvula	14	70453122	snv	C	T	T	0.064842343	14	70453122	70453122	C	T	ncRNA_intronic	ENSG00000257759	.	.	.	chr14_70453122_C_T_b38	chr14	70453122	C	T	ENSG00000274330.1	0.0807453	8.22913e-06	Testis.v8.signif_variant_gene_pairs.txt.gz	chr14_70453122_C_T_b38	Esophagus_Gastroesophageal_Junction.v8.sqtl_signifpairs.txt.gz	9.44199e-09	chr14:70342729:70353136:clu_20009:ENSG00000213463.4
rs8013270	Veillonella.parvula	14	70453122	snv	C	T	T	0.064842343	14	70453122	70453122	C	T	ncRNA_intronic	ENSG00000257759	.	.	.	chr14_70453122_C_T_b38	chr14	70453122	C	T	ENSG00000274330.1	0.0807453	8.22913e-06	Testis.v8.signif_variant_gene_pairs.txt.gz	chr14_70453122_C_T_b38	Cells_Cultured_fibroblasts.v8.sqtl_signifpairs.txt.gz	1.0447e-16	chr14:70342729:70353136:clu_18160:ENSG00000133983.14
rs8013270	Veillonella.parvula	14	70453122	snv	C	T	T	0.064842343	14	70453122	70453122	C	T	ncRNA_intronic	ENSG00000257759	.	.	.	chr14_70453122_C_T_b38	chr14	70453122	C	T	ENSG00000274330.1	0.0807453	8.22913e-06	Testis.v8.signif_variant_gene_pairs.txt.gz	chr14_70453122_C_T_b38	Brain_Cortex.v8.sqtl_signifpairs.txt.gz	8.38992e-08	chr14:70342729:70353136:clu_18004:ENSG00000133983.14
rs8013270	Veillonella.parvula	14	70453122	snv	C	T	T	0.064842343	14	70453122	70453122	C	T	ncRNA_intronic	ENSG00000257759	.	.	.	chr14_70453122_C_T_b38	chr14	70453122	C	T	ENSG00000274330.1	0.0807453	8.22913e-06	Testis.v8.signif_variant_gene_pairs.txt.gz	chr14_70453122_C_T_b38	Esophagus_Mucosa.v8.sqtl_signifpairs.txt.gz	1.83651e-15	chr14:70342729:70353136:clu_21033:ENSG00000133983.14
rs8013270	Veillonella.parvula	14	70453122	snv	C	T	T	0.064842343	14	70453122	70453122	C	T	ncRNA_intronic	ENSG00000257759	.	.	.	chr14_70453122_C_T_b38	chr14	70453122	C	T	ENSG00000274330.1	0.0807453	8.22913e-06	Testis.v8.signif_variant_gene_pairs.txt.gz	chr14_70453122_C_T_b38	Muscle_Skeletal.v8.sqtl_signifpairs.txt.gz	9.387e-20	chr14:70342729:70353136:clu_20159:ENSG00000213463.4
rs8013270	Veillonella.parvula	14	70453122	snv	C	T	T	0.064842343	14	70453122	70453122	C	T	ncRNA_intronic	ENSG00000257759	.	.	.	chr14_70453122_C_T_b38	chr14	70453122	C	T	ENSG00000274330.1	0.0807453	8.22913e-06	Testis.v8.signif_variant_gene_pairs.txt.gz	chr14_70453122_C_T_b38	Breast_Mammary_Tissue.v8.sqtl_signifpairs.txt.gz	4.8264e-12	chr14:70342729:70353136:clu_22914:ENSG00000133983.14
rs8013270	Veillonella.parvula	14	70453122	snv	C	T	T	0.064842343	14	70453122	70453122	C	T	ncRNA_intronic	ENSG00000257759	.	.	.	chr14_70453122_C_T_b38	chr14	70453122	C	T	ENSG00000274330.1	0.0807453	8.22913e-06	Testis.v8.signif_variant_gene_pairs.txt.gz	chr14_70453122_C_T_b38	Nerve_Tibial.v8.sqtl_signifpairs.txt.gz	4.9409e-16	chr14:70342729:70353136:clu_23443:ENSG00000133983.14
rs8013270	Veillonella.parvula	14	70453122	snv	C	T	T	0.064842343	14	70453122	70453122	C	T	ncRNA_intronic	ENSG00000257759	.	.	.	chr14_70453122_C_T_b38	chr14	70453122	C	T	ENSG00000274330.1	0.0807453	8.22913e-06	Testis.v8.signif_variant_gene_pairs.txt.gz	chr14_70453122_C_T_b38	Breast_Mammary_Tissue.v8.sqtl_signifpairs.txt.gz	4.8264e-12	chr14:70342729:70353136:clu_22914:ENSG00000213463.4
rs8013270	Veillonella.parvula	14	70453122	snv	C	T	T	0.064842343	14	70453122	70453122	C	T	ncRNA_intronic	ENSG00000257759	.	.	.	chr14_70453122_C_T_b38	chr14	70453122	C	T	ENSG00000274330.1	0.0807453	8.22913e-06	Testis.v8.signif_variant_gene_pairs.txt.gz	chr14_70453122_C_T_b38	Stomach.v8.sqtl_signifpairs.txt.gz	1.98473e-08	chr14:70342729:70353136:clu_20386:ENSG00000213463.4
rs8013270	Veillonella.parvula	14	70453122	snv	C	T	T	0.064842343	14	70453122	70453122	C	T	ncRNA_intronic	ENSG00000257759	.	.	.	chr14_70453122_C_T_b38	chr14	70453122	C	T	ENSG00000274330.1	0.0807453	8.22913e-06	Testis.v8.signif_variant_gene_pairs.txt.gz	chr14_70453122_C_T_b38	Adipose_Subcutaneous.v8.sqtl_signifpairs.txt.gz	2.42399e-19	chr14:70342729:70353136:clu_22760:ENSG00000133983.14
rs8013270	Veillonella.parvula	14	70453122	snv	C	T	T	0.064842343	14	70453122	70453122	C	T	ncRNA_intronic	ENSG00000257759	.	.	.	chr14_70453122_C_T_b38	chr14	70453122	C	T	ENSG00000274330.1	0.0807453	8.22913e-06	Testis.v8.signif_variant_gene_pairs.txt.gz	chr14_70453122_C_T_b38	Lung.v8.sqtl_signifpairs.txt.gz	1.53425e-18	chr14:70342729:70353136:clu_23889:ENSG00000213463.4
rs8013270	Veillonella.parvula	14	70453122	snv	C	T	T	0.064842343	14	70453122	70453122	C	T	ncRNA_intronic	ENSG00000257759	.	.	.	chr14_70453122_C_T_b38	chr14	70453122	C	T	ENSG00000274330.1	0.0807453	8.22913e-06	Testis.v8.signif_variant_gene_pairs.txt.gz	chr14_70453122_C_T_b38	Pancreas.v8.sqtl_signifpairs.txt.gz	1.32868e-07	chr14:70342729:70353136:clu_18185:ENSG00000133983.14
rs8013270	Veillonella.parvula	14	70453122	snv	C	T	T	0.064842343	14	70453122	70453122	C	T	ncRNA_intronic	ENSG00000257759	.	.	.	chr14_70453122_C_T_b38	chr14	70453122	C	T	ENSG00000274330.1	0.0807453	8.22913e-06	Testis.v8.signif_variant_gene_pairs.txt.gz	chr14_70453122_C_T_b38	Testis.v8.sqtl_signifpairs.txt.gz	9.95849e-17	chr14:70342729:70353136:clu_39230:ENSG00000213463.4
rs8013270	Veillonella.parvula	14	70453122	snv	C	T	T	0.064842343	14	70453122	70453122	C	T	ncRNA_intronic	ENSG00000257759	.	.	.	chr14_70453122_C_T_b38	chr14	70453122	C	T	ENSG00000274330.1	0.0807453	8.22913e-06	Testis.v8.signif_variant_gene_pairs.txt.gz	chr14_70453122_C_T_b38	Brain_Nucleus_accumbens_basal_ganglia.v8.sqtl_signifpairs.txt.gz	1.45086e-06	chr14:70342729:70353136:clu_17857:ENSG00000213463.4
rs8013270	Veillonella.parvula	14	70453122	snv	C	T	T	0.064842343	14	70453122	70453122	C	T	ncRNA_intronic	ENSG00000257759	.	.	.	chr14_70453122_C_T_b38	chr14	70453122	C	T	ENSG00000274330.1	0.0807453	8.22913e-06	Testis.v8.signif_variant_gene_pairs.txt.gz	chr14_70453122_C_T_b38	Lung.v8.sqtl_signifpairs.txt.gz	1.53425e-18	chr14:70342729:70353136:clu_23889:ENSG00000133983.14
rs8013270	Veillonella.parvula	14	70453122	snv	C	T	T	0.064842343	14	70453122	70453122	C	T	ncRNA_intronic	ENSG00000257759	.	.	.	chr14_70453122_C_T_b38	chr14	70453122	C	T	ENSG00000274330.1	0.0807453	8.22913e-06	Testis.v8.signif_variant_gene_pairs.txt.gz	chr14_70453122_C_T_b38	Colon_Transverse.v8.sqtl_signifpairs.txt.gz	3.66689e-17	chr14:70342729:70353136:clu_22117:ENSG00000213463.4
rs8013270	Veillonella.parvula	14	70453122	snv	C	T	T	0.064842343	14	70453122	70453122	C	T	ncRNA_intronic	ENSG00000257759	.	.	.	chr14_70453122_C_T_b38	chr14	70453122	C	T	ENSG00000235812.4	0.0807453	6.98817e-05	Testis.v8.signif_variant_gene_pairs.txt.gz	chr14_70453122_C_T_b38	Pituitary.v8.sqtl_signifpairs.txt.gz	2.15265e-07	chr14:70342729:70353136:clu_21522:ENSG00000133983.14
rs8013270	Veillonella.parvula	14	70453122	snv	C	T	T	0.064842343	14	70453122	70453122	C	T	ncRNA_intronic	ENSG00000257759	.	.	.	chr14_70453122_C_T_b38	chr14	70453122	C	T	ENSG00000235812.4	0.0807453	6.98817e-05	Testis.v8.signif_variant_gene_pairs.txt.gz	chr14_70453122_C_T_b38	Adrenal_Gland.v8.sqtl_signifpairs.txt.gz	4.103e-08	chr14:70342729:70353136:clu_18047:ENSG00000213463.4
rs8013270	Veillonella.parvula	14	70453122	snv	C	T	T	0.064842343	14	70453122	70453122	C	T	ncRNA_intronic	ENSG00000257759	.	.	.	chr14_70453122_C_T_b38	chr14	70453122	C	T	ENSG00000235812.4	0.0807453	6.98817e-05	Testis.v8.signif_variant_gene_pairs.txt.gz	chr14_70453122_C_T_b38	Brain_Cortex.v8.sqtl_signifpairs.txt.gz	8.38992e-08	chr14:70342729:70353136:clu_18004:ENSG00000213463.4
rs8013270	Veillonella.parvula	14	70453122	snv	C	T	T	0.064842343	14	70453122	70453122	C	T	ncRNA_intronic	ENSG00000257759	.	.	.	chr14_70453122_C_T_b38	chr14	70453122	C	T	ENSG00000235812.4	0.0807453	6.98817e-05	Testis.v8.signif_variant_gene_pairs.txt.gz	chr14_70453122_C_T_b38	Skin_Sun_Exposed_Lower_leg.v8.sqtl_signifpairs.txt.gz	1.04427e-23	chr14:70342729:70353136:clu_23291:ENSG00000213463.4
rs8013270	Veillonella.parvula	14	70453122	snv	C	T	T	0.064842343	14	70453122	70453122	C	T	ncRNA_intronic	ENSG00000257759	.	.	.	chr14_70453122_C_T_b38	chr14	70453122	C	T	ENSG00000235812.4	0.0807453	6.98817e-05	Testis.v8.signif_variant_gene_pairs.txt.gz	chr14_70453122_C_T_b38	Heart_Left_Ventricle.v8.sqtl_signifpairs.txt.gz	3.79571e-10	chr14:70342729:70353136:clu_17939:ENSG00000133983.14
rs8013270	Veillonella.parvula	14	70453122	snv	C	T	T	0.064842343	14	70453122	70453122	C	T	ncRNA_intronic	ENSG00000257759	.	.	.	chr14_70453122_C_T_b38	chr14	70453122	C	T	ENSG00000235812.4	0.0807453	6.98817e-05	Testis.v8.signif_variant_gene_pairs.txt.gz	chr14_70453122_C_T_b38	Liver.v8.sqtl_signifpairs.txt.gz	2.55442e-07	chr14:70342729:70353136:clu_15518:ENSG00000133983.14
rs8013270	Veillonella.parvula	14	70453122	snv	C	T	T	0.064842343	14	70453122	70453122	C	T	ncRNA_intronic	ENSG00000257759	.	.	.	chr14_70453122_C_T_b38	chr14	70453122	C	T	ENSG00000235812.4	0.0807453	6.98817e-05	Testis.v8.signif_variant_gene_pairs.txt.gz	chr14_70453122_C_T_b38	Ovary.v8.sqtl_signifpairs.txt.gz	1.22257e-07	chr14:70342729:70353136:clu_18235:ENSG00000133983.14
rs8013270	Veillonella.parvula	14	70453122	snv	C	T	T	0.064842343	14	70453122	70453122	C	T	ncRNA_intronic	ENSG00000257759	.	.	.	chr14_70453122_C_T_b38	chr14	70453122	C	T	ENSG00000235812.4	0.0807453	6.98817e-05	Testis.v8.signif_variant_gene_pairs.txt.gz	chr14_70453122_C_T_b38	Ovary.v8.sqtl_signifpairs.txt.gz	1.22257e-07	chr14:70342729:70353136:clu_18235:ENSG00000213463.4
rs8013270	Veillonella.parvula	14	70453122	snv	C	T	T	0.064842343	14	70453122	70453122	C	T	ncRNA_intronic	ENSG00000257759	.	.	.	chr14_70453122_C_T_b38	chr14	70453122	C	T	ENSG00000235812.4	0.0807453	6.98817e-05	Testis.v8.signif_variant_gene_pairs.txt.gz	chr14_70453122_C_T_b38	Brain_Spinal_cord_cervical_c-1.v8.sqtl_signifpairs.txt.gz	2.35398e-07	chr14:70353252:70359519:clu_15293:ENSG00000133983.14
rs8013270	Veillonella.parvula	14	70453122	snv	C	T	T	0.064842343	14	70453122	70453122	C	T	ncRNA_intronic	ENSG00000257759	.	.	.	chr14_70453122_C_T_b38	chr14	70453122	C	T	ENSG00000235812.4	0.0807453	6.98817e-05	Testis.v8.signif_variant_gene_pairs.txt.gz	chr14_70453122_C_T_b38	Brain_Putamen_basal_ganglia.v8.sqtl_signifpairs.txt.gz	8.97216e-10	chr14:70353252:70359519:clu_15617:ENSG00000133983.14
rs8013270	Veillonella.parvula	14	70453122	snv	C	T	T	0.064842343	14	70453122	70453122	C	T	ncRNA_intronic	ENSG00000257759	.	.	.	chr14_70453122_C_T_b38	chr14	70453122	C	T	ENSG00000235812.4	0.0807453	6.98817e-05	Testis.v8.signif_variant_gene_pairs.txt.gz	chr14_70453122_C_T_b38	Brain_Frontal_Cortex_BA9.v8.sqtl_signifpairs.txt.gz	3.72567e-07	chr14:70342729:70353136:clu_16679:ENSG00000213463.4
rs8013270	Veillonella.parvula	14	70453122	snv	C	T	T	0.064842343	14	70453122	70453122	C	T	ncRNA_intronic	ENSG00000257759	.	.	.	chr14_70453122_C_T_b38	chr14	70453122	C	T	ENSG00000235812.4	0.0807453	6.98817e-05	Testis.v8.signif_variant_gene_pairs.txt.gz	chr14_70453122_C_T_b38	Adipose_Visceral_Omentum.v8.sqtl_signifpairs.txt.gz	3.32077e-10	chr14:70342729:70353136:clu_22080:ENSG00000133983.14
rs8013270	Veillonella.parvula	14	70453122	snv	C	T	T	0.064842343	14	70453122	70453122	C	T	ncRNA_intronic	ENSG00000257759	.	.	.	chr14_70453122_C_T_b38	chr14	70453122	C	T	ENSG00000235812.4	0.0807453	6.98817e-05	Testis.v8.signif_variant_gene_pairs.txt.gz	chr14_70453122_C_T_b38	Artery_Tibial.v8.sqtl_signifpairs.txt.gz	1.59378e-25	chr14:70342729:70353136:clu_20961:ENSG00000133983.14
rs8013270	Veillonella.parvula	14	70453122	snv	C	T	T	0.064842343	14	70453122	70453122	C	T	ncRNA_intronic	ENSG00000257759	.	.	.	chr14_70453122_C_T_b38	chr14	70453122	C	T	ENSG00000235812.4	0.0807453	6.98817e-05	Testis.v8.signif_variant_gene_pairs.txt.gz	chr14_70453122_C_T_b38	Pituitary.v8.sqtl_signifpairs.txt.gz	2.15265e-07	chr14:70342729:70353136:clu_21522:ENSG00000213463.4
rs8013270	Veillonella.parvula	14	70453122	snv	C	T	T	0.064842343	14	70453122	70453122	C	T	ncRNA_intronic	ENSG00000257759	.	.	.	chr14_70453122_C_T_b38	chr14	70453122	C	T	ENSG00000235812.4	0.0807453	6.98817e-05	Testis.v8.signif_variant_gene_pairs.txt.gz	chr14_70453122_C_T_b38	Brain_Putamen_basal_ganglia.v8.sqtl_signifpairs.txt.gz	8.97216e-10	chr14:70353252:70359519:clu_15617:ENSG00000213463.4
rs8013270	Veillonella.parvula	14	70453122	snv	C	T	T	0.064842343	14	70453122	70453122	C	T	ncRNA_intronic	ENSG00000257759	.	.	.	chr14_70453122_C_T_b38	chr14	70453122	C	T	ENSG00000235812.4	0.0807453	6.98817e-05	Testis.v8.signif_variant_gene_pairs.txt.gz	chr14_70453122_C_T_b38	Skin_Not_Sun_Exposed_Suprapubic.v8.sqtl_signifpairs.txt.gz	1.42097e-16	chr14:70342729:70353136:clu_22722:ENSG00000133983.14
rs8013270	Veillonella.parvula	14	70453122	snv	C	T	T	0.064842343	14	70453122	70453122	C	T	ncRNA_intronic	ENSG00000257759	.	.	.	chr14_70453122_C_T_b38	chr14	70453122	C	T	ENSG00000235812.4	0.0807453	6.98817e-05	Testis.v8.signif_variant_gene_pairs.txt.gz	chr14_70453122_C_T_b38	Prostate.v8.sqtl_signifpairs.txt.gz	3.88984e-08	chr14:70342729:70353136:clu_20836:ENSG00000133983.14
rs8013270	Veillonella.parvula	14	70453122	snv	C	T	T	0.064842343	14	70453122	70453122	C	T	ncRNA_intronic	ENSG00000257759	.	.	.	chr14_70453122_C_T_b38	chr14	70453122	C	T	ENSG00000235812.4	0.0807453	6.98817e-05	Testis.v8.signif_variant_gene_pairs.txt.gz	chr14_70453122_C_T_b38	Thyroid.v8.sqtl_signifpairs.txt.gz	1.74161e-18	chr14:70342729:70353136:clu_24087:ENSG00000133983.14
rs8013270	Veillonella.parvula	14	70453122	snv	C	T	T	0.064842343	14	70453122	70453122	C	T	ncRNA_intronic	ENSG00000257759	.	.	.	chr14_70453122_C_T_b38	chr14	70453122	C	T	ENSG00000235812.4	0.0807453	6.98817e-05	Testis.v8.signif_variant_gene_pairs.txt.gz	chr14_70453122_C_T_b38	Adipose_Subcutaneous.v8.sqtl_signifpairs.txt.gz	2.42399e-19	chr14:70342729:70353136:clu_22760:ENSG00000213463.4
rs8013270	Veillonella.parvula	14	70453122	snv	C	T	T	0.064842343	14	70453122	70453122	C	T	ncRNA_intronic	ENSG00000257759	.	.	.	chr14_70453122_C_T_b38	chr14	70453122	C	T	ENSG00000235812.4	0.0807453	6.98817e-05	Testis.v8.signif_variant_gene_pairs.txt.gz	chr14_70453122_C_T_b38	Prostate.v8.sqtl_signifpairs.txt.gz	3.88984e-08	chr14:70342729:70353136:clu_20836:ENSG00000213463.4
rs8013270	Veillonella.parvula	14	70453122	snv	C	T	T	0.064842343	14	70453122	70453122	C	T	ncRNA_intronic	ENSG00000257759	.	.	.	chr14_70453122_C_T_b38	chr14	70453122	C	T	ENSG00000235812.4	0.0807453	6.98817e-05	Testis.v8.signif_variant_gene_pairs.txt.gz	chr14_70453122_C_T_b38	Esophagus_Gastroesophageal_Junction.v8.sqtl_signifpairs.txt.gz	9.44199e-09	chr14:70342729:70353136:clu_20009:ENSG00000133983.14
rs8013270	Veillonella.parvula	14	70453122	snv	C	T	T	0.064842343	14	70453122	70453122	C	T	ncRNA_intronic	ENSG00000257759	.	.	.	chr14_70453122_C_T_b38	chr14	70453122	C	T	ENSG00000235812.4	0.0807453	6.98817e-05	Testis.v8.signif_variant_gene_pairs.txt.gz	chr14_70453122_C_T_b38	Muscle_Skeletal.v8.sqtl_signifpairs.txt.gz	9.387e-20	chr14:70342729:70353136:clu_20159:ENSG00000133983.14
rs8013270	Veillonella.parvula	14	70453122	snv	C	T	T	0.064842343	14	70453122	70453122	C	T	ncRNA_intronic	ENSG00000257759	.	.	.	chr14_70453122_C_T_b38	chr14	70453122	C	T	ENSG00000235812.4	0.0807453	6.98817e-05	Testis.v8.signif_variant_gene_pairs.txt.gz	chr14_70453122_C_T_b38	Brain_Nucleus_accumbens_basal_ganglia.v8.sqtl_signifpairs.txt.gz	1.45086e-06	chr14:70342729:70353136:clu_17857:ENSG00000133983.14
rs8013270	Veillonella.parvula	14	70453122	snv	C	T	T	0.064842343	14	70453122	70453122	C	T	ncRNA_intronic	ENSG00000257759	.	.	.	chr14_70453122_C_T_b38	chr14	70453122	C	T	ENSG00000235812.4	0.0807453	6.98817e-05	Testis.v8.signif_variant_gene_pairs.txt.gz	chr14_70453122_C_T_b38	Skin_Sun_Exposed_Lower_leg.v8.sqtl_signifpairs.txt.gz	1.04427e-23	chr14:70342729:70353136:clu_23291:ENSG00000133983.14
rs8013270	Veillonella.parvula	14	70453122	snv	C	T	T	0.064842343	14	70453122	70453122	C	T	ncRNA_intronic	ENSG00000257759	.	.	.	chr14_70453122_C_T_b38	chr14	70453122	C	T	ENSG00000235812.4	0.0807453	6.98817e-05	Testis.v8.signif_variant_gene_pairs.txt.gz	chr14_70453122_C_T_b38	Artery_Tibial.v8.sqtl_signifpairs.txt.gz	1.59378e-25	chr14:70342729:70353136:clu_20961:ENSG00000213463.4
rs8013270	Veillonella.parvula	14	70453122	snv	C	T	T	0.064842343	14	70453122	70453122	C	T	ncRNA_intronic	ENSG00000257759	.	.	.	chr14_70453122_C_T_b38	chr14	70453122	C	T	ENSG00000235812.4	0.0807453	6.98817e-05	Testis.v8.signif_variant_gene_pairs.txt.gz	chr14_70453122_C_T_b38	Spleen.v8.sqtl_signifpairs.txt.gz	5.65977e-08	chr14:70342729:70353136:clu_19509:ENSG00000133983.14
rs8013270	Veillonella.parvula	14	70453122	snv	C	T	T	0.064842343	14	70453122	70453122	C	T	ncRNA_intronic	ENSG00000257759	.	.	.	chr14_70453122_C_T_b38	chr14	70453122	C	T	ENSG00000235812.4	0.0807453	6.98817e-05	Testis.v8.signif_variant_gene_pairs.txt.gz	chr14_70453122_C_T_b38	Adrenal_Gland.v8.sqtl_signifpairs.txt.gz	4.103e-08	chr14:70342729:70353136:clu_18047:ENSG00000133983.14
rs8013270	Veillonella.parvula	14	70453122	snv	C	T	T	0.064842343	14	70453122	70453122	C	T	ncRNA_intronic	ENSG00000257759	.	.	.	chr14_70453122_C_T_b38	chr14	70453122	C	T	ENSG00000235812.4	0.0807453	6.98817e-05	Testis.v8.signif_variant_gene_pairs.txt.gz	chr14_70453122_C_T_b38	Artery_Aorta.v8.sqtl_signifpairs.txt.gz	3.54118e-15	chr14:70342729:70353136:clu_20170:ENSG00000133983.14
rs8013270	Veillonella.parvula	14	70453122	snv	C	T	T	0.064842343	14	70453122	70453122	C	T	ncRNA_intronic	ENSG00000257759	.	.	.	chr14_70453122_C_T_b38	chr14	70453122	C	T	ENSG00000235812.4	0.0807453	6.98817e-05	Testis.v8.signif_variant_gene_pairs.txt.gz	chr14_70453122_C_T_b38	Heart_Atrial_Appendage.v8.sqtl_signifpairs.txt.gz	2.17069e-06	chr14:70342729:70353136:clu_19960:ENSG00000133983.14
rs8013270	Veillonella.parvula	14	70453122	snv	C	T	T	0.064842343	14	70453122	70453122	C	T	ncRNA_intronic	ENSG00000257759	.	.	.	chr14_70453122_C_T_b38	chr14	70453122	C	T	ENSG00000235812.4	0.0807453	6.98817e-05	Testis.v8.signif_variant_gene_pairs.txt.gz	chr14_70453122_C_T_b38	Esophagus_Muscularis.v8.sqtl_signifpairs.txt.gz	2.25156e-12	chr14:70342729:70353136:clu_20947:ENSG00000133983.14
rs8013270	Veillonella.parvula	14	70453122	snv	C	T	T	0.064842343	14	70453122	70453122	C	T	ncRNA_intronic	ENSG00000257759	.	.	.	chr14_70453122_C_T_b38	chr14	70453122	C	T	ENSG00000235812.4	0.0807453	6.98817e-05	Testis.v8.signif_variant_gene_pairs.txt.gz	chr14_70453122_C_T_b38	Testis.v8.sqtl_signifpairs.txt.gz	9.95849e-17	chr14:70342729:70353136:clu_39230:ENSG00000133983.14
rs8013270	Veillonella.parvula	14	70453122	snv	C	T	T	0.064842343	14	70453122	70453122	C	T	ncRNA_intronic	ENSG00000257759	.	.	.	chr14_70453122_C_T_b38	chr14	70453122	C	T	ENSG00000235812.4	0.0807453	6.98817e-05	Testis.v8.signif_variant_gene_pairs.txt.gz	chr14_70453122_C_T_b38	Thyroid.v8.sqtl_signifpairs.txt.gz	1.74161e-18	chr14:70342729:70353136:clu_24087:ENSG00000213463.4
rs8013270	Veillonella.parvula	14	70453122	snv	C	T	T	0.064842343	14	70453122	70453122	C	T	ncRNA_intronic	ENSG00000257759	.	.	.	chr14_70453122_C_T_b38	chr14	70453122	C	T	ENSG00000235812.4	0.0807453	6.98817e-05	Testis.v8.signif_variant_gene_pairs.txt.gz	chr14_70453122_C_T_b38	Brain_Caudate_basal_ganglia.v8.sqtl_signifpairs.txt.gz	8.76384e-07	chr14:70342729:70353136:clu_17474:ENSG00000133983.14
rs8013270	Veillonella.parvula	14	70453122	snv	C	T	T	0.064842343	14	70453122	70453122	C	T	ncRNA_intronic	ENSG00000257759	.	.	.	chr14_70453122_C_T_b38	chr14	70453122	C	T	ENSG00000235812.4	0.0807453	6.98817e-05	Testis.v8.signif_variant_gene_pairs.txt.gz	chr14_70453122_C_T_b38	Brain_Caudate_basal_ganglia.v8.sqtl_signifpairs.txt.gz	8.76384e-07	chr14:70342729:70353136:clu_17474:ENSG00000213463.4
rs8013270	Veillonella.parvula	14	70453122	snv	C	T	T	0.064842343	14	70453122	70453122	C	T	ncRNA_intronic	ENSG00000257759	.	.	.	chr14_70453122_C_T_b38	chr14	70453122	C	T	ENSG00000235812.4	0.0807453	6.98817e-05	Testis.v8.signif_variant_gene_pairs.txt.gz	chr14_70453122_C_T_b38	Stomach.v8.sqtl_signifpairs.txt.gz	1.98473e-08	chr14:70342729:70353136:clu_20386:ENSG00000133983.14
rs8013270	Veillonella.parvula	14	70453122	snv	C	T	T	0.064842343	14	70453122	70453122	C	T	ncRNA_intronic	ENSG00000257759	.	.	.	chr14_70453122_C_T_b38	chr14	70453122	C	T	ENSG00000235812.4	0.0807453	6.98817e-05	Testis.v8.signif_variant_gene_pairs.txt.gz	chr14_70453122_C_T_b38	Colon_Transverse.v8.sqtl_signifpairs.txt.gz	3.66689e-17	chr14:70342729:70353136:clu_22117:ENSG00000133983.14
rs8013270	Veillonella.parvula	14	70453122	snv	C	T	T	0.064842343	14	70453122	70453122	C	T	ncRNA_intronic	ENSG00000257759	.	.	.	chr14_70453122_C_T_b38	chr14	70453122	C	T	ENSG00000235812.4	0.0807453	6.98817e-05	Testis.v8.signif_variant_gene_pairs.txt.gz	chr14_70453122_C_T_b38	Colon_Sigmoid.v8.sqtl_signifpairs.txt.gz	4.93461e-10	chr14:70342729:70353136:clu_20529:ENSG00000133983.14
rs8013270	Veillonella.parvula	14	70453122	snv	C	T	T	0.064842343	14	70453122	70453122	C	T	ncRNA_intronic	ENSG00000257759	.	.	.	chr14_70453122_C_T_b38	chr14	70453122	C	T	ENSG00000235812.4	0.0807453	6.98817e-05	Testis.v8.signif_variant_gene_pairs.txt.gz	chr14_70453122_C_T_b38	Colon_Sigmoid.v8.sqtl_signifpairs.txt.gz	4.93461e-10	chr14:70342729:70353136:clu_20529:ENSG00000213463.4
rs8013270	Veillonella.parvula	14	70453122	snv	C	T	T	0.064842343	14	70453122	70453122	C	T	ncRNA_intronic	ENSG00000257759	.	.	.	chr14_70453122_C_T_b38	chr14	70453122	C	T	ENSG00000235812.4	0.0807453	6.98817e-05	Testis.v8.signif_variant_gene_pairs.txt.gz	chr14_70453122_C_T_b38	Brain_Frontal_Cortex_BA9.v8.sqtl_signifpairs.txt.gz	3.72567e-07	chr14:70342729:70353136:clu_16679:ENSG00000133983.14
rs8013270	Veillonella.parvula	14	70453122	snv	C	T	T	0.064842343	14	70453122	70453122	C	T	ncRNA_intronic	ENSG00000257759	.	.	.	chr14_70453122_C_T_b38	chr14	70453122	C	T	ENSG00000235812.4	0.0807453	6.98817e-05	Testis.v8.signif_variant_gene_pairs.txt.gz	chr14_70453122_C_T_b38	Heart_Left_Ventricle.v8.sqtl_signifpairs.txt.gz	3.79571e-10	chr14:70342729:70353136:clu_17939:ENSG00000213463.4
rs8013270	Veillonella.parvula	14	70453122	snv	C	T	T	0.064842343	14	70453122	70453122	C	T	ncRNA_intronic	ENSG00000257759	.	.	.	chr14_70453122_C_T_b38	chr14	70453122	C	T	ENSG00000235812.4	0.0807453	6.98817e-05	Testis.v8.signif_variant_gene_pairs.txt.gz	chr14_70453122_C_T_b38	Adipose_Visceral_Omentum.v8.sqtl_signifpairs.txt.gz	3.32077e-10	chr14:70342729:70353136:clu_22080:ENSG00000213463.4
rs8013270	Veillonella.parvula	14	70453122	snv	C	T	T	0.064842343	14	70453122	70453122	C	T	ncRNA_intronic	ENSG00000257759	.	.	.	chr14_70453122_C_T_b38	chr14	70453122	C	T	ENSG00000235812.4	0.0807453	6.98817e-05	Testis.v8.signif_variant_gene_pairs.txt.gz	chr14_70453122_C_T_b38	Artery_Aorta.v8.sqtl_signifpairs.txt.gz	3.54118e-15	chr14:70342729:70353136:clu_20170:ENSG00000213463.4
rs8013270	Veillonella.parvula	14	70453122	snv	C	T	T	0.064842343	14	70453122	70453122	C	T	ncRNA_intronic	ENSG00000257759	.	.	.	chr14_70453122_C_T_b38	chr14	70453122	C	T	ENSG00000235812.4	0.0807453	6.98817e-05	Testis.v8.signif_variant_gene_pairs.txt.gz	chr14_70453122_C_T_b38	Small_Intestine_Terminal_Ileum.v8.sqtl_signifpairs.txt.gz	1.70845e-06	chr14:70342729:70353136:clu_20197:ENSG00000133983.14
rs8013270	Veillonella.parvula	14	70453122	snv	C	T	T	0.064842343	14	70453122	70453122	C	T	ncRNA_intronic	ENSG00000257759	.	.	.	chr14_70453122_C_T_b38	chr14	70453122	C	T	ENSG00000235812.4	0.0807453	6.98817e-05	Testis.v8.signif_variant_gene_pairs.txt.gz	chr14_70453122_C_T_b38	Nerve_Tibial.v8.sqtl_signifpairs.txt.gz	4.9409e-16	chr14:70342729:70353136:clu_23443:ENSG00000213463.4
rs8013270	Veillonella.parvula	14	70453122	snv	C	T	T	0.064842343	14	70453122	70453122	C	T	ncRNA_intronic	ENSG00000257759	.	.	.	chr14_70453122_C_T_b38	chr14	70453122	C	T	ENSG00000235812.4	0.0807453	6.98817e-05	Testis.v8.signif_variant_gene_pairs.txt.gz	chr14_70453122_C_T_b38	Esophagus_Muscularis.v8.sqtl_signifpairs.txt.gz	2.25156e-12	chr14:70342729:70353136:clu_20947:ENSG00000213463.4
rs8013270	Veillonella.parvula	14	70453122	snv	C	T	T	0.064842343	14	70453122	70453122	C	T	ncRNA_intronic	ENSG00000257759	.	.	.	chr14_70453122_C_T_b38	chr14	70453122	C	T	ENSG00000235812.4	0.0807453	6.98817e-05	Testis.v8.signif_variant_gene_pairs.txt.gz	chr14_70453122_C_T_b38	Esophagus_Gastroesophageal_Junction.v8.sqtl_signifpairs.txt.gz	9.44199e-09	chr14:70342729:70353136:clu_20009:ENSG00000213463.4
rs8013270	Veillonella.parvula	14	70453122	snv	C	T	T	0.064842343	14	70453122	70453122	C	T	ncRNA_intronic	ENSG00000257759	.	.	.	chr14_70453122_C_T_b38	chr14	70453122	C	T	ENSG00000235812.4	0.0807453	6.98817e-05	Testis.v8.signif_variant_gene_pairs.txt.gz	chr14_70453122_C_T_b38	Cells_Cultured_fibroblasts.v8.sqtl_signifpairs.txt.gz	1.0447e-16	chr14:70342729:70353136:clu_18160:ENSG00000133983.14
rs8013270	Veillonella.parvula	14	70453122	snv	C	T	T	0.064842343	14	70453122	70453122	C	T	ncRNA_intronic	ENSG00000257759	.	.	.	chr14_70453122_C_T_b38	chr14	70453122	C	T	ENSG00000235812.4	0.0807453	6.98817e-05	Testis.v8.signif_variant_gene_pairs.txt.gz	chr14_70453122_C_T_b38	Brain_Cortex.v8.sqtl_signifpairs.txt.gz	8.38992e-08	chr14:70342729:70353136:clu_18004:ENSG00000133983.14
rs8013270	Veillonella.parvula	14	70453122	snv	C	T	T	0.064842343	14	70453122	70453122	C	T	ncRNA_intronic	ENSG00000257759	.	.	.	chr14_70453122_C_T_b38	chr14	70453122	C	T	ENSG00000235812.4	0.0807453	6.98817e-05	Testis.v8.signif_variant_gene_pairs.txt.gz	chr14_70453122_C_T_b38	Esophagus_Mucosa.v8.sqtl_signifpairs.txt.gz	1.83651e-15	chr14:70342729:70353136:clu_21033:ENSG00000133983.14
rs8013270	Veillonella.parvula	14	70453122	snv	C	T	T	0.064842343	14	70453122	70453122	C	T	ncRNA_intronic	ENSG00000257759	.	.	.	chr14_70453122_C_T_b38	chr14	70453122	C	T	ENSG00000235812.4	0.0807453	6.98817e-05	Testis.v8.signif_variant_gene_pairs.txt.gz	chr14_70453122_C_T_b38	Muscle_Skeletal.v8.sqtl_signifpairs.txt.gz	9.387e-20	chr14:70342729:70353136:clu_20159:ENSG00000213463.4
rs8013270	Veillonella.parvula	14	70453122	snv	C	T	T	0.064842343	14	70453122	70453122	C	T	ncRNA_intronic	ENSG00000257759	.	.	.	chr14_70453122_C_T_b38	chr14	70453122	C	T	ENSG00000235812.4	0.0807453	6.98817e-05	Testis.v8.signif_variant_gene_pairs.txt.gz	chr14_70453122_C_T_b38	Breast_Mammary_Tissue.v8.sqtl_signifpairs.txt.gz	4.8264e-12	chr14:70342729:70353136:clu_22914:ENSG00000133983.14
rs8013270	Veillonella.parvula	14	70453122	snv	C	T	T	0.064842343	14	70453122	70453122	C	T	ncRNA_intronic	ENSG00000257759	.	.	.	chr14_70453122_C_T_b38	chr14	70453122	C	T	ENSG00000235812.4	0.0807453	6.98817e-05	Testis.v8.signif_variant_gene_pairs.txt.gz	chr14_70453122_C_T_b38	Nerve_Tibial.v8.sqtl_signifpairs.txt.gz	4.9409e-16	chr14:70342729:70353136:clu_23443:ENSG00000133983.14
rs8013270	Veillonella.parvula	14	70453122	snv	C	T	T	0.064842343	14	70453122	70453122	C	T	ncRNA_intronic	ENSG00000257759	.	.	.	chr14_70453122_C_T_b38	chr14	70453122	C	T	ENSG00000235812.4	0.0807453	6.98817e-05	Testis.v8.signif_variant_gene_pairs.txt.gz	chr14_70453122_C_T_b38	Breast_Mammary_Tissue.v8.sqtl_signifpairs.txt.gz	4.8264e-12	chr14:70342729:70353136:clu_22914:ENSG00000213463.4
rs8013270	Veillonella.parvula	14	70453122	snv	C	T	T	0.064842343	14	70453122	70453122	C	T	ncRNA_intronic	ENSG00000257759	.	.	.	chr14_70453122_C_T_b38	chr14	70453122	C	T	ENSG00000235812.4	0.0807453	6.98817e-05	Testis.v8.signif_variant_gene_pairs.txt.gz	chr14_70453122_C_T_b38	Stomach.v8.sqtl_signifpairs.txt.gz	1.98473e-08	chr14:70342729:70353136:clu_20386:ENSG00000213463.4
rs8013270	Veillonella.parvula	14	70453122	snv	C	T	T	0.064842343	14	70453122	70453122	C	T	ncRNA_intronic	ENSG00000257759	.	.	.	chr14_70453122_C_T_b38	chr14	70453122	C	T	ENSG00000235812.4	0.0807453	6.98817e-05	Testis.v8.signif_variant_gene_pairs.txt.gz	chr14_70453122_C_T_b38	Adipose_Subcutaneous.v8.sqtl_signifpairs.txt.gz	2.42399e-19	chr14:70342729:70353136:clu_22760:ENSG00000133983.14
rs8013270	Veillonella.parvula	14	70453122	snv	C	T	T	0.064842343	14	70453122	70453122	C	T	ncRNA_intronic	ENSG00000257759	.	.	.	chr14_70453122_C_T_b38	chr14	70453122	C	T	ENSG00000235812.4	0.0807453	6.98817e-05	Testis.v8.signif_variant_gene_pairs.txt.gz	chr14_70453122_C_T_b38	Lung.v8.sqtl_signifpairs.txt.gz	1.53425e-18	chr14:70342729:70353136:clu_23889:ENSG00000213463.4
rs8013270	Veillonella.parvula	14	70453122	snv	C	T	T	0.064842343	14	70453122	70453122	C	T	ncRNA_intronic	ENSG00000257759	.	.	.	chr14_70453122_C_T_b38	chr14	70453122	C	T	ENSG00000235812.4	0.0807453	6.98817e-05	Testis.v8.signif_variant_gene_pairs.txt.gz	chr14_70453122_C_T_b38	Pancreas.v8.sqtl_signifpairs.txt.gz	1.32868e-07	chr14:70342729:70353136:clu_18185:ENSG00000133983.14
rs8013270	Veillonella.parvula	14	70453122	snv	C	T	T	0.064842343	14	70453122	70453122	C	T	ncRNA_intronic	ENSG00000257759	.	.	.	chr14_70453122_C_T_b38	chr14	70453122	C	T	ENSG00000235812.4	0.0807453	6.98817e-05	Testis.v8.signif_variant_gene_pairs.txt.gz	chr14_70453122_C_T_b38	Testis.v8.sqtl_signifpairs.txt.gz	9.95849e-17	chr14:70342729:70353136:clu_39230:ENSG00000213463.4
rs8013270	Veillonella.parvula	14	70453122	snv	C	T	T	0.064842343	14	70453122	70453122	C	T	ncRNA_intronic	ENSG00000257759	.	.	.	chr14_70453122_C_T_b38	chr14	70453122	C	T	ENSG00000235812.4	0.0807453	6.98817e-05	Testis.v8.signif_variant_gene_pairs.txt.gz	chr14_70453122_C_T_b38	Brain_Nucleus_accumbens_basal_ganglia.v8.sqtl_signifpairs.txt.gz	1.45086e-06	chr14:70342729:70353136:clu_17857:ENSG00000213463.4
rs8013270	Veillonella.parvula	14	70453122	snv	C	T	T	0.064842343	14	70453122	70453122	C	T	ncRNA_intronic	ENSG00000257759	.	.	.	chr14_70453122_C_T_b38	chr14	70453122	C	T	ENSG00000235812.4	0.0807453	6.98817e-05	Testis.v8.signif_variant_gene_pairs.txt.gz	chr14_70453122_C_T_b38	Lung.v8.sqtl_signifpairs.txt.gz	1.53425e-18	chr14:70342729:70353136:clu_23889:ENSG00000133983.14
rs8013270	Veillonella.parvula	14	70453122	snv	C	T	T	0.064842343	14	70453122	70453122	C	T	ncRNA_intronic	ENSG00000257759	.	.	.	chr14_70453122_C_T_b38	chr14	70453122	C	T	ENSG00000235812.4	0.0807453	6.98817e-05	Testis.v8.signif_variant_gene_pairs.txt.gz	chr14_70453122_C_T_b38	Colon_Transverse.v8.sqtl_signifpairs.txt.gz	3.66689e-17	chr14:70342729:70353136:clu_22117:ENSG00000213463.4
rs8013270	Veillonella.parvula	14	70453122	snv	C	T	T	0.064842343	14	70453122	70453122	C	T	ncRNA_intronic	ENSG00000257759	.	.	.	chr14_70453122_C_T_b38	chr14	70453122	C	T	ENSG00000198732.10	0.0792683	0.000142786	Thyroid.v8.signif_variant_gene_pairs.txt.gz	chr14_70453122_C_T_b38	Pituitary.v8.sqtl_signifpairs.txt.gz	2.15265e-07	chr14:70342729:70353136:clu_21522:ENSG00000133983.14
rs8013270	Veillonella.parvula	14	70453122	snv	C	T	T	0.064842343	14	70453122	70453122	C	T	ncRNA_intronic	ENSG00000257759	.	.	.	chr14_70453122_C_T_b38	chr14	70453122	C	T	ENSG00000198732.10	0.0792683	0.000142786	Thyroid.v8.signif_variant_gene_pairs.txt.gz	chr14_70453122_C_T_b38	Adrenal_Gland.v8.sqtl_signifpairs.txt.gz	4.103e-08	chr14:70342729:70353136:clu_18047:ENSG00000213463.4
rs8013270	Veillonella.parvula	14	70453122	snv	C	T	T	0.064842343	14	70453122	70453122	C	T	ncRNA_intronic	ENSG00000257759	.	.	.	chr14_70453122_C_T_b38	chr14	70453122	C	T	ENSG00000198732.10	0.0792683	0.000142786	Thyroid.v8.signif_variant_gene_pairs.txt.gz	chr14_70453122_C_T_b38	Brain_Cortex.v8.sqtl_signifpairs.txt.gz	8.38992e-08	chr14:70342729:70353136:clu_18004:ENSG00000213463.4
rs8013270	Veillonella.parvula	14	70453122	snv	C	T	T	0.064842343	14	70453122	70453122	C	T	ncRNA_intronic	ENSG00000257759	.	.	.	chr14_70453122_C_T_b38	chr14	70453122	C	T	ENSG00000198732.10	0.0792683	0.000142786	Thyroid.v8.signif_variant_gene_pairs.txt.gz	chr14_70453122_C_T_b38	Skin_Sun_Exposed_Lower_leg.v8.sqtl_signifpairs.txt.gz	1.04427e-23	chr14:70342729:70353136:clu_23291:ENSG00000213463.4
rs8013270	Veillonella.parvula	14	70453122	snv	C	T	T	0.064842343	14	70453122	70453122	C	T	ncRNA_intronic	ENSG00000257759	.	.	.	chr14_70453122_C_T_b38	chr14	70453122	C	T	ENSG00000198732.10	0.0792683	0.000142786	Thyroid.v8.signif_variant_gene_pairs.txt.gz	chr14_70453122_C_T_b38	Heart_Left_Ventricle.v8.sqtl_signifpairs.txt.gz	3.79571e-10	chr14:70342729:70353136:clu_17939:ENSG00000133983.14
rs8013270	Veillonella.parvula	14	70453122	snv	C	T	T	0.064842343	14	70453122	70453122	C	T	ncRNA_intronic	ENSG00000257759	.	.	.	chr14_70453122_C_T_b38	chr14	70453122	C	T	ENSG00000198732.10	0.0792683	0.000142786	Thyroid.v8.signif_variant_gene_pairs.txt.gz	chr14_70453122_C_T_b38	Liver.v8.sqtl_signifpairs.txt.gz	2.55442e-07	chr14:70342729:70353136:clu_15518:ENSG00000133983.14
rs8013270	Veillonella.parvula	14	70453122	snv	C	T	T	0.064842343	14	70453122	70453122	C	T	ncRNA_intronic	ENSG00000257759	.	.	.	chr14_70453122_C_T_b38	chr14	70453122	C	T	ENSG00000198732.10	0.0792683	0.000142786	Thyroid.v8.signif_variant_gene_pairs.txt.gz	chr14_70453122_C_T_b38	Ovary.v8.sqtl_signifpairs.txt.gz	1.22257e-07	chr14:70342729:70353136:clu_18235:ENSG00000133983.14
rs8013270	Veillonella.parvula	14	70453122	snv	C	T	T	0.064842343	14	70453122	70453122	C	T	ncRNA_intronic	ENSG00000257759	.	.	.	chr14_70453122_C_T_b38	chr14	70453122	C	T	ENSG00000198732.10	0.0792683	0.000142786	Thyroid.v8.signif_variant_gene_pairs.txt.gz	chr14_70453122_C_T_b38	Ovary.v8.sqtl_signifpairs.txt.gz	1.22257e-07	chr14:70342729:70353136:clu_18235:ENSG00000213463.4
rs8013270	Veillonella.parvula	14	70453122	snv	C	T	T	0.064842343	14	70453122	70453122	C	T	ncRNA_intronic	ENSG00000257759	.	.	.	chr14_70453122_C_T_b38	chr14	70453122	C	T	ENSG00000198732.10	0.0792683	0.000142786	Thyroid.v8.signif_variant_gene_pairs.txt.gz	chr14_70453122_C_T_b38	Brain_Spinal_cord_cervical_c-1.v8.sqtl_signifpairs.txt.gz	2.35398e-07	chr14:70353252:70359519:clu_15293:ENSG00000133983.14
rs8013270	Veillonella.parvula	14	70453122	snv	C	T	T	0.064842343	14	70453122	70453122	C	T	ncRNA_intronic	ENSG00000257759	.	.	.	chr14_70453122_C_T_b38	chr14	70453122	C	T	ENSG00000198732.10	0.0792683	0.000142786	Thyroid.v8.signif_variant_gene_pairs.txt.gz	chr14_70453122_C_T_b38	Brain_Putamen_basal_ganglia.v8.sqtl_signifpairs.txt.gz	8.97216e-10	chr14:70353252:70359519:clu_15617:ENSG00000133983.14
rs8013270	Veillonella.parvula	14	70453122	snv	C	T	T	0.064842343	14	70453122	70453122	C	T	ncRNA_intronic	ENSG00000257759	.	.	.	chr14_70453122_C_T_b38	chr14	70453122	C	T	ENSG00000198732.10	0.0792683	0.000142786	Thyroid.v8.signif_variant_gene_pairs.txt.gz	chr14_70453122_C_T_b38	Brain_Frontal_Cortex_BA9.v8.sqtl_signifpairs.txt.gz	3.72567e-07	chr14:70342729:70353136:clu_16679:ENSG00000213463.4
rs8013270	Veillonella.parvula	14	70453122	snv	C	T	T	0.064842343	14	70453122	70453122	C	T	ncRNA_intronic	ENSG00000257759	.	.	.	chr14_70453122_C_T_b38	chr14	70453122	C	T	ENSG00000198732.10	0.0792683	0.000142786	Thyroid.v8.signif_variant_gene_pairs.txt.gz	chr14_70453122_C_T_b38	Adipose_Visceral_Omentum.v8.sqtl_signifpairs.txt.gz	3.32077e-10	chr14:70342729:70353136:clu_22080:ENSG00000133983.14
rs8013270	Veillonella.parvula	14	70453122	snv	C	T	T	0.064842343	14	70453122	70453122	C	T	ncRNA_intronic	ENSG00000257759	.	.	.	chr14_70453122_C_T_b38	chr14	70453122	C	T	ENSG00000198732.10	0.0792683	0.000142786	Thyroid.v8.signif_variant_gene_pairs.txt.gz	chr14_70453122_C_T_b38	Artery_Tibial.v8.sqtl_signifpairs.txt.gz	1.59378e-25	chr14:70342729:70353136:clu_20961:ENSG00000133983.14
rs8013270	Veillonella.parvula	14	70453122	snv	C	T	T	0.064842343	14	70453122	70453122	C	T	ncRNA_intronic	ENSG00000257759	.	.	.	chr14_70453122_C_T_b38	chr14	70453122	C	T	ENSG00000198732.10	0.0792683	0.000142786	Thyroid.v8.signif_variant_gene_pairs.txt.gz	chr14_70453122_C_T_b38	Pituitary.v8.sqtl_signifpairs.txt.gz	2.15265e-07	chr14:70342729:70353136:clu_21522:ENSG00000213463.4
rs8013270	Veillonella.parvula	14	70453122	snv	C	T	T	0.064842343	14	70453122	70453122	C	T	ncRNA_intronic	ENSG00000257759	.	.	.	chr14_70453122_C_T_b38	chr14	70453122	C	T	ENSG00000198732.10	0.0792683	0.000142786	Thyroid.v8.signif_variant_gene_pairs.txt.gz	chr14_70453122_C_T_b38	Brain_Putamen_basal_ganglia.v8.sqtl_signifpairs.txt.gz	8.97216e-10	chr14:70353252:70359519:clu_15617:ENSG00000213463.4
rs8013270	Veillonella.parvula	14	70453122	snv	C	T	T	0.064842343	14	70453122	70453122	C	T	ncRNA_intronic	ENSG00000257759	.	.	.	chr14_70453122_C_T_b38	chr14	70453122	C	T	ENSG00000198732.10	0.0792683	0.000142786	Thyroid.v8.signif_variant_gene_pairs.txt.gz	chr14_70453122_C_T_b38	Skin_Not_Sun_Exposed_Suprapubic.v8.sqtl_signifpairs.txt.gz	1.42097e-16	chr14:70342729:70353136:clu_22722:ENSG00000133983.14
rs8013270	Veillonella.parvula	14	70453122	snv	C	T	T	0.064842343	14	70453122	70453122	C	T	ncRNA_intronic	ENSG00000257759	.	.	.	chr14_70453122_C_T_b38	chr14	70453122	C	T	ENSG00000198732.10	0.0792683	0.000142786	Thyroid.v8.signif_variant_gene_pairs.txt.gz	chr14_70453122_C_T_b38	Prostate.v8.sqtl_signifpairs.txt.gz	3.88984e-08	chr14:70342729:70353136:clu_20836:ENSG00000133983.14
rs8013270	Veillonella.parvula	14	70453122	snv	C	T	T	0.064842343	14	70453122	70453122	C	T	ncRNA_intronic	ENSG00000257759	.	.	.	chr14_70453122_C_T_b38	chr14	70453122	C	T	ENSG00000198732.10	0.0792683	0.000142786	Thyroid.v8.signif_variant_gene_pairs.txt.gz	chr14_70453122_C_T_b38	Thyroid.v8.sqtl_signifpairs.txt.gz	1.74161e-18	chr14:70342729:70353136:clu_24087:ENSG00000133983.14
rs8013270	Veillonella.parvula	14	70453122	snv	C	T	T	0.064842343	14	70453122	70453122	C	T	ncRNA_intronic	ENSG00000257759	.	.	.	chr14_70453122_C_T_b38	chr14	70453122	C	T	ENSG00000198732.10	0.0792683	0.000142786	Thyroid.v8.signif_variant_gene_pairs.txt.gz	chr14_70453122_C_T_b38	Adipose_Subcutaneous.v8.sqtl_signifpairs.txt.gz	2.42399e-19	chr14:70342729:70353136:clu_22760:ENSG00000213463.4
rs8013270	Veillonella.parvula	14	70453122	snv	C	T	T	0.064842343	14	70453122	70453122	C	T	ncRNA_intronic	ENSG00000257759	.	.	.	chr14_70453122_C_T_b38	chr14	70453122	C	T	ENSG00000198732.10	0.0792683	0.000142786	Thyroid.v8.signif_variant_gene_pairs.txt.gz	chr14_70453122_C_T_b38	Prostate.v8.sqtl_signifpairs.txt.gz	3.88984e-08	chr14:70342729:70353136:clu_20836:ENSG00000213463.4
rs8013270	Veillonella.parvula	14	70453122	snv	C	T	T	0.064842343	14	70453122	70453122	C	T	ncRNA_intronic	ENSG00000257759	.	.	.	chr14_70453122_C_T_b38	chr14	70453122	C	T	ENSG00000198732.10	0.0792683	0.000142786	Thyroid.v8.signif_variant_gene_pairs.txt.gz	chr14_70453122_C_T_b38	Esophagus_Gastroesophageal_Junction.v8.sqtl_signifpairs.txt.gz	9.44199e-09	chr14:70342729:70353136:clu_20009:ENSG00000133983.14
rs8013270	Veillonella.parvula	14	70453122	snv	C	T	T	0.064842343	14	70453122	70453122	C	T	ncRNA_intronic	ENSG00000257759	.	.	.	chr14_70453122_C_T_b38	chr14	70453122	C	T	ENSG00000198732.10	0.0792683	0.000142786	Thyroid.v8.signif_variant_gene_pairs.txt.gz	chr14_70453122_C_T_b38	Muscle_Skeletal.v8.sqtl_signifpairs.txt.gz	9.387e-20	chr14:70342729:70353136:clu_20159:ENSG00000133983.14
rs8013270	Veillonella.parvula	14	70453122	snv	C	T	T	0.064842343	14	70453122	70453122	C	T	ncRNA_intronic	ENSG00000257759	.	.	.	chr14_70453122_C_T_b38	chr14	70453122	C	T	ENSG00000198732.10	0.0792683	0.000142786	Thyroid.v8.signif_variant_gene_pairs.txt.gz	chr14_70453122_C_T_b38	Brain_Nucleus_accumbens_basal_ganglia.v8.sqtl_signifpairs.txt.gz	1.45086e-06	chr14:70342729:70353136:clu_17857:ENSG00000133983.14
rs8013270	Veillonella.parvula	14	70453122	snv	C	T	T	0.064842343	14	70453122	70453122	C	T	ncRNA_intronic	ENSG00000257759	.	.	.	chr14_70453122_C_T_b38	chr14	70453122	C	T	ENSG00000198732.10	0.0792683	0.000142786	Thyroid.v8.signif_variant_gene_pairs.txt.gz	chr14_70453122_C_T_b38	Skin_Sun_Exposed_Lower_leg.v8.sqtl_signifpairs.txt.gz	1.04427e-23	chr14:70342729:70353136:clu_23291:ENSG00000133983.14
rs8013270	Veillonella.parvula	14	70453122	snv	C	T	T	0.064842343	14	70453122	70453122	C	T	ncRNA_intronic	ENSG00000257759	.	.	.	chr14_70453122_C_T_b38	chr14	70453122	C	T	ENSG00000198732.10	0.0792683	0.000142786	Thyroid.v8.signif_variant_gene_pairs.txt.gz	chr14_70453122_C_T_b38	Artery_Tibial.v8.sqtl_signifpairs.txt.gz	1.59378e-25	chr14:70342729:70353136:clu_20961:ENSG00000213463.4
rs8013270	Veillonella.parvula	14	70453122	snv	C	T	T	0.064842343	14	70453122	70453122	C	T	ncRNA_intronic	ENSG00000257759	.	.	.	chr14_70453122_C_T_b38	chr14	70453122	C	T	ENSG00000198732.10	0.0792683	0.000142786	Thyroid.v8.signif_variant_gene_pairs.txt.gz	chr14_70453122_C_T_b38	Spleen.v8.sqtl_signifpairs.txt.gz	5.65977e-08	chr14:70342729:70353136:clu_19509:ENSG00000133983.14
rs8013270	Veillonella.parvula	14	70453122	snv	C	T	T	0.064842343	14	70453122	70453122	C	T	ncRNA_intronic	ENSG00000257759	.	.	.	chr14_70453122_C_T_b38	chr14	70453122	C	T	ENSG00000198732.10	0.0792683	0.000142786	Thyroid.v8.signif_variant_gene_pairs.txt.gz	chr14_70453122_C_T_b38	Adrenal_Gland.v8.sqtl_signifpairs.txt.gz	4.103e-08	chr14:70342729:70353136:clu_18047:ENSG00000133983.14
rs8013270	Veillonella.parvula	14	70453122	snv	C	T	T	0.064842343	14	70453122	70453122	C	T	ncRNA_intronic	ENSG00000257759	.	.	.	chr14_70453122_C_T_b38	chr14	70453122	C	T	ENSG00000198732.10	0.0792683	0.000142786	Thyroid.v8.signif_variant_gene_pairs.txt.gz	chr14_70453122_C_T_b38	Artery_Aorta.v8.sqtl_signifpairs.txt.gz	3.54118e-15	chr14:70342729:70353136:clu_20170:ENSG00000133983.14
rs8013270	Veillonella.parvula	14	70453122	snv	C	T	T	0.064842343	14	70453122	70453122	C	T	ncRNA_intronic	ENSG00000257759	.	.	.	chr14_70453122_C_T_b38	chr14	70453122	C	T	ENSG00000198732.10	0.0792683	0.000142786	Thyroid.v8.signif_variant_gene_pairs.txt.gz	chr14_70453122_C_T_b38	Heart_Atrial_Appendage.v8.sqtl_signifpairs.txt.gz	2.17069e-06	chr14:70342729:70353136:clu_19960:ENSG00000133983.14
rs8013270	Veillonella.parvula	14	70453122	snv	C	T	T	0.064842343	14	70453122	70453122	C	T	ncRNA_intronic	ENSG00000257759	.	.	.	chr14_70453122_C_T_b38	chr14	70453122	C	T	ENSG00000198732.10	0.0792683	0.000142786	Thyroid.v8.signif_variant_gene_pairs.txt.gz	chr14_70453122_C_T_b38	Esophagus_Muscularis.v8.sqtl_signifpairs.txt.gz	2.25156e-12	chr14:70342729:70353136:clu_20947:ENSG00000133983.14
rs8013270	Veillonella.parvula	14	70453122	snv	C	T	T	0.064842343	14	70453122	70453122	C	T	ncRNA_intronic	ENSG00000257759	.	.	.	chr14_70453122_C_T_b38	chr14	70453122	C	T	ENSG00000198732.10	0.0792683	0.000142786	Thyroid.v8.signif_variant_gene_pairs.txt.gz	chr14_70453122_C_T_b38	Testis.v8.sqtl_signifpairs.txt.gz	9.95849e-17	chr14:70342729:70353136:clu_39230:ENSG00000133983.14
rs8013270	Veillonella.parvula	14	70453122	snv	C	T	T	0.064842343	14	70453122	70453122	C	T	ncRNA_intronic	ENSG00000257759	.	.	.	chr14_70453122_C_T_b38	chr14	70453122	C	T	ENSG00000198732.10	0.0792683	0.000142786	Thyroid.v8.signif_variant_gene_pairs.txt.gz	chr14_70453122_C_T_b38	Thyroid.v8.sqtl_signifpairs.txt.gz	1.74161e-18	chr14:70342729:70353136:clu_24087:ENSG00000213463.4
rs8013270	Veillonella.parvula	14	70453122	snv	C	T	T	0.064842343	14	70453122	70453122	C	T	ncRNA_intronic	ENSG00000257759	.	.	.	chr14_70453122_C_T_b38	chr14	70453122	C	T	ENSG00000198732.10	0.0792683	0.000142786	Thyroid.v8.signif_variant_gene_pairs.txt.gz	chr14_70453122_C_T_b38	Brain_Caudate_basal_ganglia.v8.sqtl_signifpairs.txt.gz	8.76384e-07	chr14:70342729:70353136:clu_17474:ENSG00000133983.14
rs8013270	Veillonella.parvula	14	70453122	snv	C	T	T	0.064842343	14	70453122	70453122	C	T	ncRNA_intronic	ENSG00000257759	.	.	.	chr14_70453122_C_T_b38	chr14	70453122	C	T	ENSG00000198732.10	0.0792683	0.000142786	Thyroid.v8.signif_variant_gene_pairs.txt.gz	chr14_70453122_C_T_b38	Brain_Caudate_basal_ganglia.v8.sqtl_signifpairs.txt.gz	8.76384e-07	chr14:70342729:70353136:clu_17474:ENSG00000213463.4
rs8013270	Veillonella.parvula	14	70453122	snv	C	T	T	0.064842343	14	70453122	70453122	C	T	ncRNA_intronic	ENSG00000257759	.	.	.	chr14_70453122_C_T_b38	chr14	70453122	C	T	ENSG00000198732.10	0.0792683	0.000142786	Thyroid.v8.signif_variant_gene_pairs.txt.gz	chr14_70453122_C_T_b38	Stomach.v8.sqtl_signifpairs.txt.gz	1.98473e-08	chr14:70342729:70353136:clu_20386:ENSG00000133983.14
rs8013270	Veillonella.parvula	14	70453122	snv	C	T	T	0.064842343	14	70453122	70453122	C	T	ncRNA_intronic	ENSG00000257759	.	.	.	chr14_70453122_C_T_b38	chr14	70453122	C	T	ENSG00000198732.10	0.0792683	0.000142786	Thyroid.v8.signif_variant_gene_pairs.txt.gz	chr14_70453122_C_T_b38	Colon_Transverse.v8.sqtl_signifpairs.txt.gz	3.66689e-17	chr14:70342729:70353136:clu_22117:ENSG00000133983.14
rs8013270	Veillonella.parvula	14	70453122	snv	C	T	T	0.064842343	14	70453122	70453122	C	T	ncRNA_intronic	ENSG00000257759	.	.	.	chr14_70453122_C_T_b38	chr14	70453122	C	T	ENSG00000198732.10	0.0792683	0.000142786	Thyroid.v8.signif_variant_gene_pairs.txt.gz	chr14_70453122_C_T_b38	Colon_Sigmoid.v8.sqtl_signifpairs.txt.gz	4.93461e-10	chr14:70342729:70353136:clu_20529:ENSG00000133983.14
rs8013270	Veillonella.parvula	14	70453122	snv	C	T	T	0.064842343	14	70453122	70453122	C	T	ncRNA_intronic	ENSG00000257759	.	.	.	chr14_70453122_C_T_b38	chr14	70453122	C	T	ENSG00000198732.10	0.0792683	0.000142786	Thyroid.v8.signif_variant_gene_pairs.txt.gz	chr14_70453122_C_T_b38	Colon_Sigmoid.v8.sqtl_signifpairs.txt.gz	4.93461e-10	chr14:70342729:70353136:clu_20529:ENSG00000213463.4
rs8013270	Veillonella.parvula	14	70453122	snv	C	T	T	0.064842343	14	70453122	70453122	C	T	ncRNA_intronic	ENSG00000257759	.	.	.	chr14_70453122_C_T_b38	chr14	70453122	C	T	ENSG00000198732.10	0.0792683	0.000142786	Thyroid.v8.signif_variant_gene_pairs.txt.gz	chr14_70453122_C_T_b38	Brain_Frontal_Cortex_BA9.v8.sqtl_signifpairs.txt.gz	3.72567e-07	chr14:70342729:70353136:clu_16679:ENSG00000133983.14
rs8013270	Veillonella.parvula	14	70453122	snv	C	T	T	0.064842343	14	70453122	70453122	C	T	ncRNA_intronic	ENSG00000257759	.	.	.	chr14_70453122_C_T_b38	chr14	70453122	C	T	ENSG00000198732.10	0.0792683	0.000142786	Thyroid.v8.signif_variant_gene_pairs.txt.gz	chr14_70453122_C_T_b38	Heart_Left_Ventricle.v8.sqtl_signifpairs.txt.gz	3.79571e-10	chr14:70342729:70353136:clu_17939:ENSG00000213463.4
rs8013270	Veillonella.parvula	14	70453122	snv	C	T	T	0.064842343	14	70453122	70453122	C	T	ncRNA_intronic	ENSG00000257759	.	.	.	chr14_70453122_C_T_b38	chr14	70453122	C	T	ENSG00000198732.10	0.0792683	0.000142786	Thyroid.v8.signif_variant_gene_pairs.txt.gz	chr14_70453122_C_T_b38	Adipose_Visceral_Omentum.v8.sqtl_signifpairs.txt.gz	3.32077e-10	chr14:70342729:70353136:clu_22080:ENSG00000213463.4
rs8013270	Veillonella.parvula	14	70453122	snv	C	T	T	0.064842343	14	70453122	70453122	C	T	ncRNA_intronic	ENSG00000257759	.	.	.	chr14_70453122_C_T_b38	chr14	70453122	C	T	ENSG00000198732.10	0.0792683	0.000142786	Thyroid.v8.signif_variant_gene_pairs.txt.gz	chr14_70453122_C_T_b38	Artery_Aorta.v8.sqtl_signifpairs.txt.gz	3.54118e-15	chr14:70342729:70353136:clu_20170:ENSG00000213463.4
rs8013270	Veillonella.parvula	14	70453122	snv	C	T	T	0.064842343	14	70453122	70453122	C	T	ncRNA_intronic	ENSG00000257759	.	.	.	chr14_70453122_C_T_b38	chr14	70453122	C	T	ENSG00000198732.10	0.0792683	0.000142786	Thyroid.v8.signif_variant_gene_pairs.txt.gz	chr14_70453122_C_T_b38	Small_Intestine_Terminal_Ileum.v8.sqtl_signifpairs.txt.gz	1.70845e-06	chr14:70342729:70353136:clu_20197:ENSG00000133983.14
rs8013270	Veillonella.parvula	14	70453122	snv	C	T	T	0.064842343	14	70453122	70453122	C	T	ncRNA_intronic	ENSG00000257759	.	.	.	chr14_70453122_C_T_b38	chr14	70453122	C	T	ENSG00000198732.10	0.0792683	0.000142786	Thyroid.v8.signif_variant_gene_pairs.txt.gz	chr14_70453122_C_T_b38	Nerve_Tibial.v8.sqtl_signifpairs.txt.gz	4.9409e-16	chr14:70342729:70353136:clu_23443:ENSG00000213463.4
rs8013270	Veillonella.parvula	14	70453122	snv	C	T	T	0.064842343	14	70453122	70453122	C	T	ncRNA_intronic	ENSG00000257759	.	.	.	chr14_70453122_C_T_b38	chr14	70453122	C	T	ENSG00000198732.10	0.0792683	0.000142786	Thyroid.v8.signif_variant_gene_pairs.txt.gz	chr14_70453122_C_T_b38	Esophagus_Muscularis.v8.sqtl_signifpairs.txt.gz	2.25156e-12	chr14:70342729:70353136:clu_20947:ENSG00000213463.4
rs8013270	Veillonella.parvula	14	70453122	snv	C	T	T	0.064842343	14	70453122	70453122	C	T	ncRNA_intronic	ENSG00000257759	.	.	.	chr14_70453122_C_T_b38	chr14	70453122	C	T	ENSG00000198732.10	0.0792683	0.000142786	Thyroid.v8.signif_variant_gene_pairs.txt.gz	chr14_70453122_C_T_b38	Esophagus_Gastroesophageal_Junction.v8.sqtl_signifpairs.txt.gz	9.44199e-09	chr14:70342729:70353136:clu_20009:ENSG00000213463.4
rs8013270	Veillonella.parvula	14	70453122	snv	C	T	T	0.064842343	14	70453122	70453122	C	T	ncRNA_intronic	ENSG00000257759	.	.	.	chr14_70453122_C_T_b38	chr14	70453122	C	T	ENSG00000198732.10	0.0792683	0.000142786	Thyroid.v8.signif_variant_gene_pairs.txt.gz	chr14_70453122_C_T_b38	Cells_Cultured_fibroblasts.v8.sqtl_signifpairs.txt.gz	1.0447e-16	chr14:70342729:70353136:clu_18160:ENSG00000133983.14
rs8013270	Veillonella.parvula	14	70453122	snv	C	T	T	0.064842343	14	70453122	70453122	C	T	ncRNA_intronic	ENSG00000257759	.	.	.	chr14_70453122_C_T_b38	chr14	70453122	C	T	ENSG00000198732.10	0.0792683	0.000142786	Thyroid.v8.signif_variant_gene_pairs.txt.gz	chr14_70453122_C_T_b38	Brain_Cortex.v8.sqtl_signifpairs.txt.gz	8.38992e-08	chr14:70342729:70353136:clu_18004:ENSG00000133983.14
rs8013270	Veillonella.parvula	14	70453122	snv	C	T	T	0.064842343	14	70453122	70453122	C	T	ncRNA_intronic	ENSG00000257759	.	.	.	chr14_70453122_C_T_b38	chr14	70453122	C	T	ENSG00000198732.10	0.0792683	0.000142786	Thyroid.v8.signif_variant_gene_pairs.txt.gz	chr14_70453122_C_T_b38	Esophagus_Mucosa.v8.sqtl_signifpairs.txt.gz	1.83651e-15	chr14:70342729:70353136:clu_21033:ENSG00000133983.14
rs8013270	Veillonella.parvula	14	70453122	snv	C	T	T	0.064842343	14	70453122	70453122	C	T	ncRNA_intronic	ENSG00000257759	.	.	.	chr14_70453122_C_T_b38	chr14	70453122	C	T	ENSG00000198732.10	0.0792683	0.000142786	Thyroid.v8.signif_variant_gene_pairs.txt.gz	chr14_70453122_C_T_b38	Muscle_Skeletal.v8.sqtl_signifpairs.txt.gz	9.387e-20	chr14:70342729:70353136:clu_20159:ENSG00000213463.4
rs8013270	Veillonella.parvula	14	70453122	snv	C	T	T	0.064842343	14	70453122	70453122	C	T	ncRNA_intronic	ENSG00000257759	.	.	.	chr14_70453122_C_T_b38	chr14	70453122	C	T	ENSG00000198732.10	0.0792683	0.000142786	Thyroid.v8.signif_variant_gene_pairs.txt.gz	chr14_70453122_C_T_b38	Breast_Mammary_Tissue.v8.sqtl_signifpairs.txt.gz	4.8264e-12	chr14:70342729:70353136:clu_22914:ENSG00000133983.14
rs8013270	Veillonella.parvula	14	70453122	snv	C	T	T	0.064842343	14	70453122	70453122	C	T	ncRNA_intronic	ENSG00000257759	.	.	.	chr14_70453122_C_T_b38	chr14	70453122	C	T	ENSG00000198732.10	0.0792683	0.000142786	Thyroid.v8.signif_variant_gene_pairs.txt.gz	chr14_70453122_C_T_b38	Nerve_Tibial.v8.sqtl_signifpairs.txt.gz	4.9409e-16	chr14:70342729:70353136:clu_23443:ENSG00000133983.14
rs8013270	Veillonella.parvula	14	70453122	snv	C	T	T	0.064842343	14	70453122	70453122	C	T	ncRNA_intronic	ENSG00000257759	.	.	.	chr14_70453122_C_T_b38	chr14	70453122	C	T	ENSG00000198732.10	0.0792683	0.000142786	Thyroid.v8.signif_variant_gene_pairs.txt.gz	chr14_70453122_C_T_b38	Breast_Mammary_Tissue.v8.sqtl_signifpairs.txt.gz	4.8264e-12	chr14:70342729:70353136:clu_22914:ENSG00000213463.4
rs8013270	Veillonella.parvula	14	70453122	snv	C	T	T	0.064842343	14	70453122	70453122	C	T	ncRNA_intronic	ENSG00000257759	.	.	.	chr14_70453122_C_T_b38	chr14	70453122	C	T	ENSG00000198732.10	0.0792683	0.000142786	Thyroid.v8.signif_variant_gene_pairs.txt.gz	chr14_70453122_C_T_b38	Stomach.v8.sqtl_signifpairs.txt.gz	1.98473e-08	chr14:70342729:70353136:clu_20386:ENSG00000213463.4
rs8013270	Veillonella.parvula	14	70453122	snv	C	T	T	0.064842343	14	70453122	70453122	C	T	ncRNA_intronic	ENSG00000257759	.	.	.	chr14_70453122_C_T_b38	chr14	70453122	C	T	ENSG00000198732.10	0.0792683	0.000142786	Thyroid.v8.signif_variant_gene_pairs.txt.gz	chr14_70453122_C_T_b38	Adipose_Subcutaneous.v8.sqtl_signifpairs.txt.gz	2.42399e-19	chr14:70342729:70353136:clu_22760:ENSG00000133983.14
rs8013270	Veillonella.parvula	14	70453122	snv	C	T	T	0.064842343	14	70453122	70453122	C	T	ncRNA_intronic	ENSG00000257759	.	.	.	chr14_70453122_C_T_b38	chr14	70453122	C	T	ENSG00000198732.10	0.0792683	0.000142786	Thyroid.v8.signif_variant_gene_pairs.txt.gz	chr14_70453122_C_T_b38	Lung.v8.sqtl_signifpairs.txt.gz	1.53425e-18	chr14:70342729:70353136:clu_23889:ENSG00000213463.4
rs8013270	Veillonella.parvula	14	70453122	snv	C	T	T	0.064842343	14	70453122	70453122	C	T	ncRNA_intronic	ENSG00000257759	.	.	.	chr14_70453122_C_T_b38	chr14	70453122	C	T	ENSG00000198732.10	0.0792683	0.000142786	Thyroid.v8.signif_variant_gene_pairs.txt.gz	chr14_70453122_C_T_b38	Pancreas.v8.sqtl_signifpairs.txt.gz	1.32868e-07	chr14:70342729:70353136:clu_18185:ENSG00000133983.14
rs8013270	Veillonella.parvula	14	70453122	snv	C	T	T	0.064842343	14	70453122	70453122	C	T	ncRNA_intronic	ENSG00000257759	.	.	.	chr14_70453122_C_T_b38	chr14	70453122	C	T	ENSG00000198732.10	0.0792683	0.000142786	Thyroid.v8.signif_variant_gene_pairs.txt.gz	chr14_70453122_C_T_b38	Testis.v8.sqtl_signifpairs.txt.gz	9.95849e-17	chr14:70342729:70353136:clu_39230:ENSG00000213463.4
rs8013270	Veillonella.parvula	14	70453122	snv	C	T	T	0.064842343	14	70453122	70453122	C	T	ncRNA_intronic	ENSG00000257759	.	.	.	chr14_70453122_C_T_b38	chr14	70453122	C	T	ENSG00000198732.10	0.0792683	0.000142786	Thyroid.v8.signif_variant_gene_pairs.txt.gz	chr14_70453122_C_T_b38	Brain_Nucleus_accumbens_basal_ganglia.v8.sqtl_signifpairs.txt.gz	1.45086e-06	chr14:70342729:70353136:clu_17857:ENSG00000213463.4
rs8013270	Veillonella.parvula	14	70453122	snv	C	T	T	0.064842343	14	70453122	70453122	C	T	ncRNA_intronic	ENSG00000257759	.	.	.	chr14_70453122_C_T_b38	chr14	70453122	C	T	ENSG00000198732.10	0.0792683	0.000142786	Thyroid.v8.signif_variant_gene_pairs.txt.gz	chr14_70453122_C_T_b38	Lung.v8.sqtl_signifpairs.txt.gz	1.53425e-18	chr14:70342729:70353136:clu_23889:ENSG00000133983.14
rs8013270	Veillonella.parvula	14	70453122	snv	C	T	T	0.064842343	14	70453122	70453122	C	T	ncRNA_intronic	ENSG00000257759	.	.	.	chr14_70453122_C_T_b38	chr14	70453122	C	T	ENSG00000198732.10	0.0792683	0.000142786	Thyroid.v8.signif_variant_gene_pairs.txt.gz	chr14_70453122_C_T_b38	Colon_Transverse.v8.sqtl_signifpairs.txt.gz	3.66689e-17	chr14:70342729:70353136:clu_22117:ENSG00000213463.4
rs8013270	Veillonella.parvula	14	70453122	snv	C	T	T	0.064842343	14	70453122	70453122	C	T	ncRNA_intronic	ENSG00000257759	.	.	.	chr14_70453122_C_T_b38	chr14	70453122	C	T	ENSG00000139985.6	0.0771429	1.77883e-05	Brain_Cerebellar_Hemisphere.v8.signif_variant_gene_pairs.txt.gz	chr14_70453122_C_T_b38	Pituitary.v8.sqtl_signifpairs.txt.gz	2.15265e-07	chr14:70342729:70353136:clu_21522:ENSG00000133983.14
rs8013270	Veillonella.parvula	14	70453122	snv	C	T	T	0.064842343	14	70453122	70453122	C	T	ncRNA_intronic	ENSG00000257759	.	.	.	chr14_70453122_C_T_b38	chr14	70453122	C	T	ENSG00000139985.6	0.0771429	1.77883e-05	Brain_Cerebellar_Hemisphere.v8.signif_variant_gene_pairs.txt.gz	chr14_70453122_C_T_b38	Adrenal_Gland.v8.sqtl_signifpairs.txt.gz	4.103e-08	chr14:70342729:70353136:clu_18047:ENSG00000213463.4
rs8013270	Veillonella.parvula	14	70453122	snv	C	T	T	0.064842343	14	70453122	70453122	C	T	ncRNA_intronic	ENSG00000257759	.	.	.	chr14_70453122_C_T_b38	chr14	70453122	C	T	ENSG00000139985.6	0.0771429	1.77883e-05	Brain_Cerebellar_Hemisphere.v8.signif_variant_gene_pairs.txt.gz	chr14_70453122_C_T_b38	Brain_Cortex.v8.sqtl_signifpairs.txt.gz	8.38992e-08	chr14:70342729:70353136:clu_18004:ENSG00000213463.4
rs8013270	Veillonella.parvula	14	70453122	snv	C	T	T	0.064842343	14	70453122	70453122	C	T	ncRNA_intronic	ENSG00000257759	.	.	.	chr14_70453122_C_T_b38	chr14	70453122	C	T	ENSG00000139985.6	0.0771429	1.77883e-05	Brain_Cerebellar_Hemisphere.v8.signif_variant_gene_pairs.txt.gz	chr14_70453122_C_T_b38	Skin_Sun_Exposed_Lower_leg.v8.sqtl_signifpairs.txt.gz	1.04427e-23	chr14:70342729:70353136:clu_23291:ENSG00000213463.4
rs8013270	Veillonella.parvula	14	70453122	snv	C	T	T	0.064842343	14	70453122	70453122	C	T	ncRNA_intronic	ENSG00000257759	.	.	.	chr14_70453122_C_T_b38	chr14	70453122	C	T	ENSG00000139985.6	0.0771429	1.77883e-05	Brain_Cerebellar_Hemisphere.v8.signif_variant_gene_pairs.txt.gz	chr14_70453122_C_T_b38	Heart_Left_Ventricle.v8.sqtl_signifpairs.txt.gz	3.79571e-10	chr14:70342729:70353136:clu_17939:ENSG00000133983.14
rs8013270	Veillonella.parvula	14	70453122	snv	C	T	T	0.064842343	14	70453122	70453122	C	T	ncRNA_intronic	ENSG00000257759	.	.	.	chr14_70453122_C_T_b38	chr14	70453122	C	T	ENSG00000139985.6	0.0771429	1.77883e-05	Brain_Cerebellar_Hemisphere.v8.signif_variant_gene_pairs.txt.gz	chr14_70453122_C_T_b38	Liver.v8.sqtl_signifpairs.txt.gz	2.55442e-07	chr14:70342729:70353136:clu_15518:ENSG00000133983.14
rs8013270	Veillonella.parvula	14	70453122	snv	C	T	T	0.064842343	14	70453122	70453122	C	T	ncRNA_intronic	ENSG00000257759	.	.	.	chr14_70453122_C_T_b38	chr14	70453122	C	T	ENSG00000139985.6	0.0771429	1.77883e-05	Brain_Cerebellar_Hemisphere.v8.signif_variant_gene_pairs.txt.gz	chr14_70453122_C_T_b38	Ovary.v8.sqtl_signifpairs.txt.gz	1.22257e-07	chr14:70342729:70353136:clu_18235:ENSG00000133983.14
rs8013270	Veillonella.parvula	14	70453122	snv	C	T	T	0.064842343	14	70453122	70453122	C	T	ncRNA_intronic	ENSG00000257759	.	.	.	chr14_70453122_C_T_b38	chr14	70453122	C	T	ENSG00000139985.6	0.0771429	1.77883e-05	Brain_Cerebellar_Hemisphere.v8.signif_variant_gene_pairs.txt.gz	chr14_70453122_C_T_b38	Ovary.v8.sqtl_signifpairs.txt.gz	1.22257e-07	chr14:70342729:70353136:clu_18235:ENSG00000213463.4
rs8013270	Veillonella.parvula	14	70453122	snv	C	T	T	0.064842343	14	70453122	70453122	C	T	ncRNA_intronic	ENSG00000257759	.	.	.	chr14_70453122_C_T_b38	chr14	70453122	C	T	ENSG00000139985.6	0.0771429	1.77883e-05	Brain_Cerebellar_Hemisphere.v8.signif_variant_gene_pairs.txt.gz	chr14_70453122_C_T_b38	Brain_Spinal_cord_cervical_c-1.v8.sqtl_signifpairs.txt.gz	2.35398e-07	chr14:70353252:70359519:clu_15293:ENSG00000133983.14
rs8013270	Veillonella.parvula	14	70453122	snv	C	T	T	0.064842343	14	70453122	70453122	C	T	ncRNA_intronic	ENSG00000257759	.	.	.	chr14_70453122_C_T_b38	chr14	70453122	C	T	ENSG00000139985.6	0.0771429	1.77883e-05	Brain_Cerebellar_Hemisphere.v8.signif_variant_gene_pairs.txt.gz	chr14_70453122_C_T_b38	Brain_Putamen_basal_ganglia.v8.sqtl_signifpairs.txt.gz	8.97216e-10	chr14:70353252:70359519:clu_15617:ENSG00000133983.14
rs8013270	Veillonella.parvula	14	70453122	snv	C	T	T	0.064842343	14	70453122	70453122	C	T	ncRNA_intronic	ENSG00000257759	.	.	.	chr14_70453122_C_T_b38	chr14	70453122	C	T	ENSG00000139985.6	0.0771429	1.77883e-05	Brain_Cerebellar_Hemisphere.v8.signif_variant_gene_pairs.txt.gz	chr14_70453122_C_T_b38	Brain_Frontal_Cortex_BA9.v8.sqtl_signifpairs.txt.gz	3.72567e-07	chr14:70342729:70353136:clu_16679:ENSG00000213463.4
rs8013270	Veillonella.parvula	14	70453122	snv	C	T	T	0.064842343	14	70453122	70453122	C	T	ncRNA_intronic	ENSG00000257759	.	.	.	chr14_70453122_C_T_b38	chr14	70453122	C	T	ENSG00000139985.6	0.0771429	1.77883e-05	Brain_Cerebellar_Hemisphere.v8.signif_variant_gene_pairs.txt.gz	chr14_70453122_C_T_b38	Adipose_Visceral_Omentum.v8.sqtl_signifpairs.txt.gz	3.32077e-10	chr14:70342729:70353136:clu_22080:ENSG00000133983.14
rs8013270	Veillonella.parvula	14	70453122	snv	C	T	T	0.064842343	14	70453122	70453122	C	T	ncRNA_intronic	ENSG00000257759	.	.	.	chr14_70453122_C_T_b38	chr14	70453122	C	T	ENSG00000139985.6	0.0771429	1.77883e-05	Brain_Cerebellar_Hemisphere.v8.signif_variant_gene_pairs.txt.gz	chr14_70453122_C_T_b38	Artery_Tibial.v8.sqtl_signifpairs.txt.gz	1.59378e-25	chr14:70342729:70353136:clu_20961:ENSG00000133983.14
rs8013270	Veillonella.parvula	14	70453122	snv	C	T	T	0.064842343	14	70453122	70453122	C	T	ncRNA_intronic	ENSG00000257759	.	.	.	chr14_70453122_C_T_b38	chr14	70453122	C	T	ENSG00000139985.6	0.0771429	1.77883e-05	Brain_Cerebellar_Hemisphere.v8.signif_variant_gene_pairs.txt.gz	chr14_70453122_C_T_b38	Pituitary.v8.sqtl_signifpairs.txt.gz	2.15265e-07	chr14:70342729:70353136:clu_21522:ENSG00000213463.4
rs8013270	Veillonella.parvula	14	70453122	snv	C	T	T	0.064842343	14	70453122	70453122	C	T	ncRNA_intronic	ENSG00000257759	.	.	.	chr14_70453122_C_T_b38	chr14	70453122	C	T	ENSG00000139985.6	0.0771429	1.77883e-05	Brain_Cerebellar_Hemisphere.v8.signif_variant_gene_pairs.txt.gz	chr14_70453122_C_T_b38	Brain_Putamen_basal_ganglia.v8.sqtl_signifpairs.txt.gz	8.97216e-10	chr14:70353252:70359519:clu_15617:ENSG00000213463.4
rs8013270	Veillonella.parvula	14	70453122	snv	C	T	T	0.064842343	14	70453122	70453122	C	T	ncRNA_intronic	ENSG00000257759	.	.	.	chr14_70453122_C_T_b38	chr14	70453122	C	T	ENSG00000139985.6	0.0771429	1.77883e-05	Brain_Cerebellar_Hemisphere.v8.signif_variant_gene_pairs.txt.gz	chr14_70453122_C_T_b38	Skin_Not_Sun_Exposed_Suprapubic.v8.sqtl_signifpairs.txt.gz	1.42097e-16	chr14:70342729:70353136:clu_22722:ENSG00000133983.14
rs8013270	Veillonella.parvula	14	70453122	snv	C	T	T	0.064842343	14	70453122	70453122	C	T	ncRNA_intronic	ENSG00000257759	.	.	.	chr14_70453122_C_T_b38	chr14	70453122	C	T	ENSG00000139985.6	0.0771429	1.77883e-05	Brain_Cerebellar_Hemisphere.v8.signif_variant_gene_pairs.txt.gz	chr14_70453122_C_T_b38	Prostate.v8.sqtl_signifpairs.txt.gz	3.88984e-08	chr14:70342729:70353136:clu_20836:ENSG00000133983.14
rs8013270	Veillonella.parvula	14	70453122	snv	C	T	T	0.064842343	14	70453122	70453122	C	T	ncRNA_intronic	ENSG00000257759	.	.	.	chr14_70453122_C_T_b38	chr14	70453122	C	T	ENSG00000139985.6	0.0771429	1.77883e-05	Brain_Cerebellar_Hemisphere.v8.signif_variant_gene_pairs.txt.gz	chr14_70453122_C_T_b38	Thyroid.v8.sqtl_signifpairs.txt.gz	1.74161e-18	chr14:70342729:70353136:clu_24087:ENSG00000133983.14
rs8013270	Veillonella.parvula	14	70453122	snv	C	T	T	0.064842343	14	70453122	70453122	C	T	ncRNA_intronic	ENSG00000257759	.	.	.	chr14_70453122_C_T_b38	chr14	70453122	C	T	ENSG00000139985.6	0.0771429	1.77883e-05	Brain_Cerebellar_Hemisphere.v8.signif_variant_gene_pairs.txt.gz	chr14_70453122_C_T_b38	Adipose_Subcutaneous.v8.sqtl_signifpairs.txt.gz	2.42399e-19	chr14:70342729:70353136:clu_22760:ENSG00000213463.4
rs8013270	Veillonella.parvula	14	70453122	snv	C	T	T	0.064842343	14	70453122	70453122	C	T	ncRNA_intronic	ENSG00000257759	.	.	.	chr14_70453122_C_T_b38	chr14	70453122	C	T	ENSG00000139985.6	0.0771429	1.77883e-05	Brain_Cerebellar_Hemisphere.v8.signif_variant_gene_pairs.txt.gz	chr14_70453122_C_T_b38	Prostate.v8.sqtl_signifpairs.txt.gz	3.88984e-08	chr14:70342729:70353136:clu_20836:ENSG00000213463.4
rs8013270	Veillonella.parvula	14	70453122	snv	C	T	T	0.064842343	14	70453122	70453122	C	T	ncRNA_intronic	ENSG00000257759	.	.	.	chr14_70453122_C_T_b38	chr14	70453122	C	T	ENSG00000139985.6	0.0771429	1.77883e-05	Brain_Cerebellar_Hemisphere.v8.signif_variant_gene_pairs.txt.gz	chr14_70453122_C_T_b38	Esophagus_Gastroesophageal_Junction.v8.sqtl_signifpairs.txt.gz	9.44199e-09	chr14:70342729:70353136:clu_20009:ENSG00000133983.14
rs8013270	Veillonella.parvula	14	70453122	snv	C	T	T	0.064842343	14	70453122	70453122	C	T	ncRNA_intronic	ENSG00000257759	.	.	.	chr14_70453122_C_T_b38	chr14	70453122	C	T	ENSG00000139985.6	0.0771429	1.77883e-05	Brain_Cerebellar_Hemisphere.v8.signif_variant_gene_pairs.txt.gz	chr14_70453122_C_T_b38	Muscle_Skeletal.v8.sqtl_signifpairs.txt.gz	9.387e-20	chr14:70342729:70353136:clu_20159:ENSG00000133983.14
rs8013270	Veillonella.parvula	14	70453122	snv	C	T	T	0.064842343	14	70453122	70453122	C	T	ncRNA_intronic	ENSG00000257759	.	.	.	chr14_70453122_C_T_b38	chr14	70453122	C	T	ENSG00000139985.6	0.0771429	1.77883e-05	Brain_Cerebellar_Hemisphere.v8.signif_variant_gene_pairs.txt.gz	chr14_70453122_C_T_b38	Brain_Nucleus_accumbens_basal_ganglia.v8.sqtl_signifpairs.txt.gz	1.45086e-06	chr14:70342729:70353136:clu_17857:ENSG00000133983.14
rs8013270	Veillonella.parvula	14	70453122	snv	C	T	T	0.064842343	14	70453122	70453122	C	T	ncRNA_intronic	ENSG00000257759	.	.	.	chr14_70453122_C_T_b38	chr14	70453122	C	T	ENSG00000139985.6	0.0771429	1.77883e-05	Brain_Cerebellar_Hemisphere.v8.signif_variant_gene_pairs.txt.gz	chr14_70453122_C_T_b38	Skin_Sun_Exposed_Lower_leg.v8.sqtl_signifpairs.txt.gz	1.04427e-23	chr14:70342729:70353136:clu_23291:ENSG00000133983.14
rs8013270	Veillonella.parvula	14	70453122	snv	C	T	T	0.064842343	14	70453122	70453122	C	T	ncRNA_intronic	ENSG00000257759	.	.	.	chr14_70453122_C_T_b38	chr14	70453122	C	T	ENSG00000139985.6	0.0771429	1.77883e-05	Brain_Cerebellar_Hemisphere.v8.signif_variant_gene_pairs.txt.gz	chr14_70453122_C_T_b38	Artery_Tibial.v8.sqtl_signifpairs.txt.gz	1.59378e-25	chr14:70342729:70353136:clu_20961:ENSG00000213463.4
rs8013270	Veillonella.parvula	14	70453122	snv	C	T	T	0.064842343	14	70453122	70453122	C	T	ncRNA_intronic	ENSG00000257759	.	.	.	chr14_70453122_C_T_b38	chr14	70453122	C	T	ENSG00000139985.6	0.0771429	1.77883e-05	Brain_Cerebellar_Hemisphere.v8.signif_variant_gene_pairs.txt.gz	chr14_70453122_C_T_b38	Spleen.v8.sqtl_signifpairs.txt.gz	5.65977e-08	chr14:70342729:70353136:clu_19509:ENSG00000133983.14
rs8013270	Veillonella.parvula	14	70453122	snv	C	T	T	0.064842343	14	70453122	70453122	C	T	ncRNA_intronic	ENSG00000257759	.	.	.	chr14_70453122_C_T_b38	chr14	70453122	C	T	ENSG00000139985.6	0.0771429	1.77883e-05	Brain_Cerebellar_Hemisphere.v8.signif_variant_gene_pairs.txt.gz	chr14_70453122_C_T_b38	Adrenal_Gland.v8.sqtl_signifpairs.txt.gz	4.103e-08	chr14:70342729:70353136:clu_18047:ENSG00000133983.14
rs8013270	Veillonella.parvula	14	70453122	snv	C	T	T	0.064842343	14	70453122	70453122	C	T	ncRNA_intronic	ENSG00000257759	.	.	.	chr14_70453122_C_T_b38	chr14	70453122	C	T	ENSG00000139985.6	0.0771429	1.77883e-05	Brain_Cerebellar_Hemisphere.v8.signif_variant_gene_pairs.txt.gz	chr14_70453122_C_T_b38	Artery_Aorta.v8.sqtl_signifpairs.txt.gz	3.54118e-15	chr14:70342729:70353136:clu_20170:ENSG00000133983.14
rs8013270	Veillonella.parvula	14	70453122	snv	C	T	T	0.064842343	14	70453122	70453122	C	T	ncRNA_intronic	ENSG00000257759	.	.	.	chr14_70453122_C_T_b38	chr14	70453122	C	T	ENSG00000139985.6	0.0771429	1.77883e-05	Brain_Cerebellar_Hemisphere.v8.signif_variant_gene_pairs.txt.gz	chr14_70453122_C_T_b38	Heart_Atrial_Appendage.v8.sqtl_signifpairs.txt.gz	2.17069e-06	chr14:70342729:70353136:clu_19960:ENSG00000133983.14
rs8013270	Veillonella.parvula	14	70453122	snv	C	T	T	0.064842343	14	70453122	70453122	C	T	ncRNA_intronic	ENSG00000257759	.	.	.	chr14_70453122_C_T_b38	chr14	70453122	C	T	ENSG00000139985.6	0.0771429	1.77883e-05	Brain_Cerebellar_Hemisphere.v8.signif_variant_gene_pairs.txt.gz	chr14_70453122_C_T_b38	Esophagus_Muscularis.v8.sqtl_signifpairs.txt.gz	2.25156e-12	chr14:70342729:70353136:clu_20947:ENSG00000133983.14
rs8013270	Veillonella.parvula	14	70453122	snv	C	T	T	0.064842343	14	70453122	70453122	C	T	ncRNA_intronic	ENSG00000257759	.	.	.	chr14_70453122_C_T_b38	chr14	70453122	C	T	ENSG00000139985.6	0.0771429	1.77883e-05	Brain_Cerebellar_Hemisphere.v8.signif_variant_gene_pairs.txt.gz	chr14_70453122_C_T_b38	Testis.v8.sqtl_signifpairs.txt.gz	9.95849e-17	chr14:70342729:70353136:clu_39230:ENSG00000133983.14
rs8013270	Veillonella.parvula	14	70453122	snv	C	T	T	0.064842343	14	70453122	70453122	C	T	ncRNA_intronic	ENSG00000257759	.	.	.	chr14_70453122_C_T_b38	chr14	70453122	C	T	ENSG00000139985.6	0.0771429	1.77883e-05	Brain_Cerebellar_Hemisphere.v8.signif_variant_gene_pairs.txt.gz	chr14_70453122_C_T_b38	Thyroid.v8.sqtl_signifpairs.txt.gz	1.74161e-18	chr14:70342729:70353136:clu_24087:ENSG00000213463.4
rs8013270	Veillonella.parvula	14	70453122	snv	C	T	T	0.064842343	14	70453122	70453122	C	T	ncRNA_intronic	ENSG00000257759	.	.	.	chr14_70453122_C_T_b38	chr14	70453122	C	T	ENSG00000139985.6	0.0771429	1.77883e-05	Brain_Cerebellar_Hemisphere.v8.signif_variant_gene_pairs.txt.gz	chr14_70453122_C_T_b38	Brain_Caudate_basal_ganglia.v8.sqtl_signifpairs.txt.gz	8.76384e-07	chr14:70342729:70353136:clu_17474:ENSG00000133983.14
rs8013270	Veillonella.parvula	14	70453122	snv	C	T	T	0.064842343	14	70453122	70453122	C	T	ncRNA_intronic	ENSG00000257759	.	.	.	chr14_70453122_C_T_b38	chr14	70453122	C	T	ENSG00000139985.6	0.0771429	1.77883e-05	Brain_Cerebellar_Hemisphere.v8.signif_variant_gene_pairs.txt.gz	chr14_70453122_C_T_b38	Brain_Caudate_basal_ganglia.v8.sqtl_signifpairs.txt.gz	8.76384e-07	chr14:70342729:70353136:clu_17474:ENSG00000213463.4
rs8013270	Veillonella.parvula	14	70453122	snv	C	T	T	0.064842343	14	70453122	70453122	C	T	ncRNA_intronic	ENSG00000257759	.	.	.	chr14_70453122_C_T_b38	chr14	70453122	C	T	ENSG00000139985.6	0.0771429	1.77883e-05	Brain_Cerebellar_Hemisphere.v8.signif_variant_gene_pairs.txt.gz	chr14_70453122_C_T_b38	Stomach.v8.sqtl_signifpairs.txt.gz	1.98473e-08	chr14:70342729:70353136:clu_20386:ENSG00000133983.14
rs8013270	Veillonella.parvula	14	70453122	snv	C	T	T	0.064842343	14	70453122	70453122	C	T	ncRNA_intronic	ENSG00000257759	.	.	.	chr14_70453122_C_T_b38	chr14	70453122	C	T	ENSG00000139985.6	0.0771429	1.77883e-05	Brain_Cerebellar_Hemisphere.v8.signif_variant_gene_pairs.txt.gz	chr14_70453122_C_T_b38	Colon_Transverse.v8.sqtl_signifpairs.txt.gz	3.66689e-17	chr14:70342729:70353136:clu_22117:ENSG00000133983.14
rs8013270	Veillonella.parvula	14	70453122	snv	C	T	T	0.064842343	14	70453122	70453122	C	T	ncRNA_intronic	ENSG00000257759	.	.	.	chr14_70453122_C_T_b38	chr14	70453122	C	T	ENSG00000139985.6	0.0771429	1.77883e-05	Brain_Cerebellar_Hemisphere.v8.signif_variant_gene_pairs.txt.gz	chr14_70453122_C_T_b38	Colon_Sigmoid.v8.sqtl_signifpairs.txt.gz	4.93461e-10	chr14:70342729:70353136:clu_20529:ENSG00000133983.14
rs8013270	Veillonella.parvula	14	70453122	snv	C	T	T	0.064842343	14	70453122	70453122	C	T	ncRNA_intronic	ENSG00000257759	.	.	.	chr14_70453122_C_T_b38	chr14	70453122	C	T	ENSG00000139985.6	0.0771429	1.77883e-05	Brain_Cerebellar_Hemisphere.v8.signif_variant_gene_pairs.txt.gz	chr14_70453122_C_T_b38	Colon_Sigmoid.v8.sqtl_signifpairs.txt.gz	4.93461e-10	chr14:70342729:70353136:clu_20529:ENSG00000213463.4
rs8013270	Veillonella.parvula	14	70453122	snv	C	T	T	0.064842343	14	70453122	70453122	C	T	ncRNA_intronic	ENSG00000257759	.	.	.	chr14_70453122_C_T_b38	chr14	70453122	C	T	ENSG00000139985.6	0.0771429	1.77883e-05	Brain_Cerebellar_Hemisphere.v8.signif_variant_gene_pairs.txt.gz	chr14_70453122_C_T_b38	Brain_Frontal_Cortex_BA9.v8.sqtl_signifpairs.txt.gz	3.72567e-07	chr14:70342729:70353136:clu_16679:ENSG00000133983.14
rs8013270	Veillonella.parvula	14	70453122	snv	C	T	T	0.064842343	14	70453122	70453122	C	T	ncRNA_intronic	ENSG00000257759	.	.	.	chr14_70453122_C_T_b38	chr14	70453122	C	T	ENSG00000139985.6	0.0771429	1.77883e-05	Brain_Cerebellar_Hemisphere.v8.signif_variant_gene_pairs.txt.gz	chr14_70453122_C_T_b38	Heart_Left_Ventricle.v8.sqtl_signifpairs.txt.gz	3.79571e-10	chr14:70342729:70353136:clu_17939:ENSG00000213463.4
rs8013270	Veillonella.parvula	14	70453122	snv	C	T	T	0.064842343	14	70453122	70453122	C	T	ncRNA_intronic	ENSG00000257759	.	.	.	chr14_70453122_C_T_b38	chr14	70453122	C	T	ENSG00000139985.6	0.0771429	1.77883e-05	Brain_Cerebellar_Hemisphere.v8.signif_variant_gene_pairs.txt.gz	chr14_70453122_C_T_b38	Adipose_Visceral_Omentum.v8.sqtl_signifpairs.txt.gz	3.32077e-10	chr14:70342729:70353136:clu_22080:ENSG00000213463.4
rs8013270	Veillonella.parvula	14	70453122	snv	C	T	T	0.064842343	14	70453122	70453122	C	T	ncRNA_intronic	ENSG00000257759	.	.	.	chr14_70453122_C_T_b38	chr14	70453122	C	T	ENSG00000139985.6	0.0771429	1.77883e-05	Brain_Cerebellar_Hemisphere.v8.signif_variant_gene_pairs.txt.gz	chr14_70453122_C_T_b38	Artery_Aorta.v8.sqtl_signifpairs.txt.gz	3.54118e-15	chr14:70342729:70353136:clu_20170:ENSG00000213463.4
rs8013270	Veillonella.parvula	14	70453122	snv	C	T	T	0.064842343	14	70453122	70453122	C	T	ncRNA_intronic	ENSG00000257759	.	.	.	chr14_70453122_C_T_b38	chr14	70453122	C	T	ENSG00000139985.6	0.0771429	1.77883e-05	Brain_Cerebellar_Hemisphere.v8.signif_variant_gene_pairs.txt.gz	chr14_70453122_C_T_b38	Small_Intestine_Terminal_Ileum.v8.sqtl_signifpairs.txt.gz	1.70845e-06	chr14:70342729:70353136:clu_20197:ENSG00000133983.14
rs8013270	Veillonella.parvula	14	70453122	snv	C	T	T	0.064842343	14	70453122	70453122	C	T	ncRNA_intronic	ENSG00000257759	.	.	.	chr14_70453122_C_T_b38	chr14	70453122	C	T	ENSG00000139985.6	0.0771429	1.77883e-05	Brain_Cerebellar_Hemisphere.v8.signif_variant_gene_pairs.txt.gz	chr14_70453122_C_T_b38	Nerve_Tibial.v8.sqtl_signifpairs.txt.gz	4.9409e-16	chr14:70342729:70353136:clu_23443:ENSG00000213463.4
rs8013270	Veillonella.parvula	14	70453122	snv	C	T	T	0.064842343	14	70453122	70453122	C	T	ncRNA_intronic	ENSG00000257759	.	.	.	chr14_70453122_C_T_b38	chr14	70453122	C	T	ENSG00000139985.6	0.0771429	1.77883e-05	Brain_Cerebellar_Hemisphere.v8.signif_variant_gene_pairs.txt.gz	chr14_70453122_C_T_b38	Esophagus_Muscularis.v8.sqtl_signifpairs.txt.gz	2.25156e-12	chr14:70342729:70353136:clu_20947:ENSG00000213463.4
rs8013270	Veillonella.parvula	14	70453122	snv	C	T	T	0.064842343	14	70453122	70453122	C	T	ncRNA_intronic	ENSG00000257759	.	.	.	chr14_70453122_C_T_b38	chr14	70453122	C	T	ENSG00000139985.6	0.0771429	1.77883e-05	Brain_Cerebellar_Hemisphere.v8.signif_variant_gene_pairs.txt.gz	chr14_70453122_C_T_b38	Esophagus_Gastroesophageal_Junction.v8.sqtl_signifpairs.txt.gz	9.44199e-09	chr14:70342729:70353136:clu_20009:ENSG00000213463.4
rs8013270	Veillonella.parvula	14	70453122	snv	C	T	T	0.064842343	14	70453122	70453122	C	T	ncRNA_intronic	ENSG00000257759	.	.	.	chr14_70453122_C_T_b38	chr14	70453122	C	T	ENSG00000139985.6	0.0771429	1.77883e-05	Brain_Cerebellar_Hemisphere.v8.signif_variant_gene_pairs.txt.gz	chr14_70453122_C_T_b38	Cells_Cultured_fibroblasts.v8.sqtl_signifpairs.txt.gz	1.0447e-16	chr14:70342729:70353136:clu_18160:ENSG00000133983.14
rs8013270	Veillonella.parvula	14	70453122	snv	C	T	T	0.064842343	14	70453122	70453122	C	T	ncRNA_intronic	ENSG00000257759	.	.	.	chr14_70453122_C_T_b38	chr14	70453122	C	T	ENSG00000139985.6	0.0771429	1.77883e-05	Brain_Cerebellar_Hemisphere.v8.signif_variant_gene_pairs.txt.gz	chr14_70453122_C_T_b38	Brain_Cortex.v8.sqtl_signifpairs.txt.gz	8.38992e-08	chr14:70342729:70353136:clu_18004:ENSG00000133983.14
rs8013270	Veillonella.parvula	14	70453122	snv	C	T	T	0.064842343	14	70453122	70453122	C	T	ncRNA_intronic	ENSG00000257759	.	.	.	chr14_70453122_C_T_b38	chr14	70453122	C	T	ENSG00000139985.6	0.0771429	1.77883e-05	Brain_Cerebellar_Hemisphere.v8.signif_variant_gene_pairs.txt.gz	chr14_70453122_C_T_b38	Esophagus_Mucosa.v8.sqtl_signifpairs.txt.gz	1.83651e-15	chr14:70342729:70353136:clu_21033:ENSG00000133983.14
rs8013270	Veillonella.parvula	14	70453122	snv	C	T	T	0.064842343	14	70453122	70453122	C	T	ncRNA_intronic	ENSG00000257759	.	.	.	chr14_70453122_C_T_b38	chr14	70453122	C	T	ENSG00000139985.6	0.0771429	1.77883e-05	Brain_Cerebellar_Hemisphere.v8.signif_variant_gene_pairs.txt.gz	chr14_70453122_C_T_b38	Muscle_Skeletal.v8.sqtl_signifpairs.txt.gz	9.387e-20	chr14:70342729:70353136:clu_20159:ENSG00000213463.4
rs8013270	Veillonella.parvula	14	70453122	snv	C	T	T	0.064842343	14	70453122	70453122	C	T	ncRNA_intronic	ENSG00000257759	.	.	.	chr14_70453122_C_T_b38	chr14	70453122	C	T	ENSG00000139985.6	0.0771429	1.77883e-05	Brain_Cerebellar_Hemisphere.v8.signif_variant_gene_pairs.txt.gz	chr14_70453122_C_T_b38	Breast_Mammary_Tissue.v8.sqtl_signifpairs.txt.gz	4.8264e-12	chr14:70342729:70353136:clu_22914:ENSG00000133983.14
rs8013270	Veillonella.parvula	14	70453122	snv	C	T	T	0.064842343	14	70453122	70453122	C	T	ncRNA_intronic	ENSG00000257759	.	.	.	chr14_70453122_C_T_b38	chr14	70453122	C	T	ENSG00000139985.6	0.0771429	1.77883e-05	Brain_Cerebellar_Hemisphere.v8.signif_variant_gene_pairs.txt.gz	chr14_70453122_C_T_b38	Nerve_Tibial.v8.sqtl_signifpairs.txt.gz	4.9409e-16	chr14:70342729:70353136:clu_23443:ENSG00000133983.14
rs8013270	Veillonella.parvula	14	70453122	snv	C	T	T	0.064842343	14	70453122	70453122	C	T	ncRNA_intronic	ENSG00000257759	.	.	.	chr14_70453122_C_T_b38	chr14	70453122	C	T	ENSG00000139985.6	0.0771429	1.77883e-05	Brain_Cerebellar_Hemisphere.v8.signif_variant_gene_pairs.txt.gz	chr14_70453122_C_T_b38	Breast_Mammary_Tissue.v8.sqtl_signifpairs.txt.gz	4.8264e-12	chr14:70342729:70353136:clu_22914:ENSG00000213463.4
rs8013270	Veillonella.parvula	14	70453122	snv	C	T	T	0.064842343	14	70453122	70453122	C	T	ncRNA_intronic	ENSG00000257759	.	.	.	chr14_70453122_C_T_b38	chr14	70453122	C	T	ENSG00000139985.6	0.0771429	1.77883e-05	Brain_Cerebellar_Hemisphere.v8.signif_variant_gene_pairs.txt.gz	chr14_70453122_C_T_b38	Stomach.v8.sqtl_signifpairs.txt.gz	1.98473e-08	chr14:70342729:70353136:clu_20386:ENSG00000213463.4
rs8013270	Veillonella.parvula	14	70453122	snv	C	T	T	0.064842343	14	70453122	70453122	C	T	ncRNA_intronic	ENSG00000257759	.	.	.	chr14_70453122_C_T_b38	chr14	70453122	C	T	ENSG00000139985.6	0.0771429	1.77883e-05	Brain_Cerebellar_Hemisphere.v8.signif_variant_gene_pairs.txt.gz	chr14_70453122_C_T_b38	Adipose_Subcutaneous.v8.sqtl_signifpairs.txt.gz	2.42399e-19	chr14:70342729:70353136:clu_22760:ENSG00000133983.14
rs8013270	Veillonella.parvula	14	70453122	snv	C	T	T	0.064842343	14	70453122	70453122	C	T	ncRNA_intronic	ENSG00000257759	.	.	.	chr14_70453122_C_T_b38	chr14	70453122	C	T	ENSG00000139985.6	0.0771429	1.77883e-05	Brain_Cerebellar_Hemisphere.v8.signif_variant_gene_pairs.txt.gz	chr14_70453122_C_T_b38	Lung.v8.sqtl_signifpairs.txt.gz	1.53425e-18	chr14:70342729:70353136:clu_23889:ENSG00000213463.4
rs8013270	Veillonella.parvula	14	70453122	snv	C	T	T	0.064842343	14	70453122	70453122	C	T	ncRNA_intronic	ENSG00000257759	.	.	.	chr14_70453122_C_T_b38	chr14	70453122	C	T	ENSG00000139985.6	0.0771429	1.77883e-05	Brain_Cerebellar_Hemisphere.v8.signif_variant_gene_pairs.txt.gz	chr14_70453122_C_T_b38	Pancreas.v8.sqtl_signifpairs.txt.gz	1.32868e-07	chr14:70342729:70353136:clu_18185:ENSG00000133983.14
rs8013270	Veillonella.parvula	14	70453122	snv	C	T	T	0.064842343	14	70453122	70453122	C	T	ncRNA_intronic	ENSG00000257759	.	.	.	chr14_70453122_C_T_b38	chr14	70453122	C	T	ENSG00000139985.6	0.0771429	1.77883e-05	Brain_Cerebellar_Hemisphere.v8.signif_variant_gene_pairs.txt.gz	chr14_70453122_C_T_b38	Testis.v8.sqtl_signifpairs.txt.gz	9.95849e-17	chr14:70342729:70353136:clu_39230:ENSG00000213463.4
rs8013270	Veillonella.parvula	14	70453122	snv	C	T	T	0.064842343	14	70453122	70453122	C	T	ncRNA_intronic	ENSG00000257759	.	.	.	chr14_70453122_C_T_b38	chr14	70453122	C	T	ENSG00000139985.6	0.0771429	1.77883e-05	Brain_Cerebellar_Hemisphere.v8.signif_variant_gene_pairs.txt.gz	chr14_70453122_C_T_b38	Brain_Nucleus_accumbens_basal_ganglia.v8.sqtl_signifpairs.txt.gz	1.45086e-06	chr14:70342729:70353136:clu_17857:ENSG00000213463.4
rs8013270	Veillonella.parvula	14	70453122	snv	C	T	T	0.064842343	14	70453122	70453122	C	T	ncRNA_intronic	ENSG00000257759	.	.	.	chr14_70453122_C_T_b38	chr14	70453122	C	T	ENSG00000139985.6	0.0771429	1.77883e-05	Brain_Cerebellar_Hemisphere.v8.signif_variant_gene_pairs.txt.gz	chr14_70453122_C_T_b38	Lung.v8.sqtl_signifpairs.txt.gz	1.53425e-18	chr14:70342729:70353136:clu_23889:ENSG00000133983.14
rs8013270	Veillonella.parvula	14	70453122	snv	C	T	T	0.064842343	14	70453122	70453122	C	T	ncRNA_intronic	ENSG00000257759	.	.	.	chr14_70453122_C_T_b38	chr14	70453122	C	T	ENSG00000139985.6	0.0771429	1.77883e-05	Brain_Cerebellar_Hemisphere.v8.signif_variant_gene_pairs.txt.gz	chr14_70453122_C_T_b38	Colon_Transverse.v8.sqtl_signifpairs.txt.gz	3.66689e-17	chr14:70342729:70353136:clu_22117:ENSG00000213463.4
rs8013270	Veillonella.parvula	14	70453122	snv	C	T	T	0.064842343	14	70453122	70453122	C	T	ncRNA_intronic	ENSG00000257759	.	.	.	chr14_70453122_C_T_b38	chr14	70453122	C	T	ENSG00000100678.18	0.0807453	5.59221e-07	Testis.v8.signif_variant_gene_pairs.txt.gz	chr14_70453122_C_T_b38	Pituitary.v8.sqtl_signifpairs.txt.gz	2.15265e-07	chr14:70342729:70353136:clu_21522:ENSG00000133983.14
rs8013270	Veillonella.parvula	14	70453122	snv	C	T	T	0.064842343	14	70453122	70453122	C	T	ncRNA_intronic	ENSG00000257759	.	.	.	chr14_70453122_C_T_b38	chr14	70453122	C	T	ENSG00000100678.18	0.0807453	5.59221e-07	Testis.v8.signif_variant_gene_pairs.txt.gz	chr14_70453122_C_T_b38	Adrenal_Gland.v8.sqtl_signifpairs.txt.gz	4.103e-08	chr14:70342729:70353136:clu_18047:ENSG00000213463.4
rs8013270	Veillonella.parvula	14	70453122	snv	C	T	T	0.064842343	14	70453122	70453122	C	T	ncRNA_intronic	ENSG00000257759	.	.	.	chr14_70453122_C_T_b38	chr14	70453122	C	T	ENSG00000100678.18	0.0807453	5.59221e-07	Testis.v8.signif_variant_gene_pairs.txt.gz	chr14_70453122_C_T_b38	Brain_Cortex.v8.sqtl_signifpairs.txt.gz	8.38992e-08	chr14:70342729:70353136:clu_18004:ENSG00000213463.4
rs8013270	Veillonella.parvula	14	70453122	snv	C	T	T	0.064842343	14	70453122	70453122	C	T	ncRNA_intronic	ENSG00000257759	.	.	.	chr14_70453122_C_T_b38	chr14	70453122	C	T	ENSG00000100678.18	0.0807453	5.59221e-07	Testis.v8.signif_variant_gene_pairs.txt.gz	chr14_70453122_C_T_b38	Skin_Sun_Exposed_Lower_leg.v8.sqtl_signifpairs.txt.gz	1.04427e-23	chr14:70342729:70353136:clu_23291:ENSG00000213463.4
rs8013270	Veillonella.parvula	14	70453122	snv	C	T	T	0.064842343	14	70453122	70453122	C	T	ncRNA_intronic	ENSG00000257759	.	.	.	chr14_70453122_C_T_b38	chr14	70453122	C	T	ENSG00000100678.18	0.0807453	5.59221e-07	Testis.v8.signif_variant_gene_pairs.txt.gz	chr14_70453122_C_T_b38	Heart_Left_Ventricle.v8.sqtl_signifpairs.txt.gz	3.79571e-10	chr14:70342729:70353136:clu_17939:ENSG00000133983.14
rs8013270	Veillonella.parvula	14	70453122	snv	C	T	T	0.064842343	14	70453122	70453122	C	T	ncRNA_intronic	ENSG00000257759	.	.	.	chr14_70453122_C_T_b38	chr14	70453122	C	T	ENSG00000100678.18	0.0807453	5.59221e-07	Testis.v8.signif_variant_gene_pairs.txt.gz	chr14_70453122_C_T_b38	Liver.v8.sqtl_signifpairs.txt.gz	2.55442e-07	chr14:70342729:70353136:clu_15518:ENSG00000133983.14
rs8013270	Veillonella.parvula	14	70453122	snv	C	T	T	0.064842343	14	70453122	70453122	C	T	ncRNA_intronic	ENSG00000257759	.	.	.	chr14_70453122_C_T_b38	chr14	70453122	C	T	ENSG00000100678.18	0.0807453	5.59221e-07	Testis.v8.signif_variant_gene_pairs.txt.gz	chr14_70453122_C_T_b38	Ovary.v8.sqtl_signifpairs.txt.gz	1.22257e-07	chr14:70342729:70353136:clu_18235:ENSG00000133983.14
rs8013270	Veillonella.parvula	14	70453122	snv	C	T	T	0.064842343	14	70453122	70453122	C	T	ncRNA_intronic	ENSG00000257759	.	.	.	chr14_70453122_C_T_b38	chr14	70453122	C	T	ENSG00000100678.18	0.0807453	5.59221e-07	Testis.v8.signif_variant_gene_pairs.txt.gz	chr14_70453122_C_T_b38	Ovary.v8.sqtl_signifpairs.txt.gz	1.22257e-07	chr14:70342729:70353136:clu_18235:ENSG00000213463.4
rs8013270	Veillonella.parvula	14	70453122	snv	C	T	T	0.064842343	14	70453122	70453122	C	T	ncRNA_intronic	ENSG00000257759	.	.	.	chr14_70453122_C_T_b38	chr14	70453122	C	T	ENSG00000100678.18	0.0807453	5.59221e-07	Testis.v8.signif_variant_gene_pairs.txt.gz	chr14_70453122_C_T_b38	Brain_Spinal_cord_cervical_c-1.v8.sqtl_signifpairs.txt.gz	2.35398e-07	chr14:70353252:70359519:clu_15293:ENSG00000133983.14
rs8013270	Veillonella.parvula	14	70453122	snv	C	T	T	0.064842343	14	70453122	70453122	C	T	ncRNA_intronic	ENSG00000257759	.	.	.	chr14_70453122_C_T_b38	chr14	70453122	C	T	ENSG00000100678.18	0.0807453	5.59221e-07	Testis.v8.signif_variant_gene_pairs.txt.gz	chr14_70453122_C_T_b38	Brain_Putamen_basal_ganglia.v8.sqtl_signifpairs.txt.gz	8.97216e-10	chr14:70353252:70359519:clu_15617:ENSG00000133983.14
rs8013270	Veillonella.parvula	14	70453122	snv	C	T	T	0.064842343	14	70453122	70453122	C	T	ncRNA_intronic	ENSG00000257759	.	.	.	chr14_70453122_C_T_b38	chr14	70453122	C	T	ENSG00000100678.18	0.0807453	5.59221e-07	Testis.v8.signif_variant_gene_pairs.txt.gz	chr14_70453122_C_T_b38	Brain_Frontal_Cortex_BA9.v8.sqtl_signifpairs.txt.gz	3.72567e-07	chr14:70342729:70353136:clu_16679:ENSG00000213463.4
rs8013270	Veillonella.parvula	14	70453122	snv	C	T	T	0.064842343	14	70453122	70453122	C	T	ncRNA_intronic	ENSG00000257759	.	.	.	chr14_70453122_C_T_b38	chr14	70453122	C	T	ENSG00000100678.18	0.0807453	5.59221e-07	Testis.v8.signif_variant_gene_pairs.txt.gz	chr14_70453122_C_T_b38	Adipose_Visceral_Omentum.v8.sqtl_signifpairs.txt.gz	3.32077e-10	chr14:70342729:70353136:clu_22080:ENSG00000133983.14
rs8013270	Veillonella.parvula	14	70453122	snv	C	T	T	0.064842343	14	70453122	70453122	C	T	ncRNA_intronic	ENSG00000257759	.	.	.	chr14_70453122_C_T_b38	chr14	70453122	C	T	ENSG00000100678.18	0.0807453	5.59221e-07	Testis.v8.signif_variant_gene_pairs.txt.gz	chr14_70453122_C_T_b38	Artery_Tibial.v8.sqtl_signifpairs.txt.gz	1.59378e-25	chr14:70342729:70353136:clu_20961:ENSG00000133983.14
rs8013270	Veillonella.parvula	14	70453122	snv	C	T	T	0.064842343	14	70453122	70453122	C	T	ncRNA_intronic	ENSG00000257759	.	.	.	chr14_70453122_C_T_b38	chr14	70453122	C	T	ENSG00000100678.18	0.0807453	5.59221e-07	Testis.v8.signif_variant_gene_pairs.txt.gz	chr14_70453122_C_T_b38	Pituitary.v8.sqtl_signifpairs.txt.gz	2.15265e-07	chr14:70342729:70353136:clu_21522:ENSG00000213463.4
rs8013270	Veillonella.parvula	14	70453122	snv	C	T	T	0.064842343	14	70453122	70453122	C	T	ncRNA_intronic	ENSG00000257759	.	.	.	chr14_70453122_C_T_b38	chr14	70453122	C	T	ENSG00000100678.18	0.0807453	5.59221e-07	Testis.v8.signif_variant_gene_pairs.txt.gz	chr14_70453122_C_T_b38	Brain_Putamen_basal_ganglia.v8.sqtl_signifpairs.txt.gz	8.97216e-10	chr14:70353252:70359519:clu_15617:ENSG00000213463.4
rs8013270	Veillonella.parvula	14	70453122	snv	C	T	T	0.064842343	14	70453122	70453122	C	T	ncRNA_intronic	ENSG00000257759	.	.	.	chr14_70453122_C_T_b38	chr14	70453122	C	T	ENSG00000100678.18	0.0807453	5.59221e-07	Testis.v8.signif_variant_gene_pairs.txt.gz	chr14_70453122_C_T_b38	Skin_Not_Sun_Exposed_Suprapubic.v8.sqtl_signifpairs.txt.gz	1.42097e-16	chr14:70342729:70353136:clu_22722:ENSG00000133983.14
rs8013270	Veillonella.parvula	14	70453122	snv	C	T	T	0.064842343	14	70453122	70453122	C	T	ncRNA_intronic	ENSG00000257759	.	.	.	chr14_70453122_C_T_b38	chr14	70453122	C	T	ENSG00000100678.18	0.0807453	5.59221e-07	Testis.v8.signif_variant_gene_pairs.txt.gz	chr14_70453122_C_T_b38	Prostate.v8.sqtl_signifpairs.txt.gz	3.88984e-08	chr14:70342729:70353136:clu_20836:ENSG00000133983.14
rs8013270	Veillonella.parvula	14	70453122	snv	C	T	T	0.064842343	14	70453122	70453122	C	T	ncRNA_intronic	ENSG00000257759	.	.	.	chr14_70453122_C_T_b38	chr14	70453122	C	T	ENSG00000100678.18	0.0807453	5.59221e-07	Testis.v8.signif_variant_gene_pairs.txt.gz	chr14_70453122_C_T_b38	Thyroid.v8.sqtl_signifpairs.txt.gz	1.74161e-18	chr14:70342729:70353136:clu_24087:ENSG00000133983.14
rs8013270	Veillonella.parvula	14	70453122	snv	C	T	T	0.064842343	14	70453122	70453122	C	T	ncRNA_intronic	ENSG00000257759	.	.	.	chr14_70453122_C_T_b38	chr14	70453122	C	T	ENSG00000100678.18	0.0807453	5.59221e-07	Testis.v8.signif_variant_gene_pairs.txt.gz	chr14_70453122_C_T_b38	Adipose_Subcutaneous.v8.sqtl_signifpairs.txt.gz	2.42399e-19	chr14:70342729:70353136:clu_22760:ENSG00000213463.4
rs8013270	Veillonella.parvula	14	70453122	snv	C	T	T	0.064842343	14	70453122	70453122	C	T	ncRNA_intronic	ENSG00000257759	.	.	.	chr14_70453122_C_T_b38	chr14	70453122	C	T	ENSG00000100678.18	0.0807453	5.59221e-07	Testis.v8.signif_variant_gene_pairs.txt.gz	chr14_70453122_C_T_b38	Prostate.v8.sqtl_signifpairs.txt.gz	3.88984e-08	chr14:70342729:70353136:clu_20836:ENSG00000213463.4
rs8013270	Veillonella.parvula	14	70453122	snv	C	T	T	0.064842343	14	70453122	70453122	C	T	ncRNA_intronic	ENSG00000257759	.	.	.	chr14_70453122_C_T_b38	chr14	70453122	C	T	ENSG00000100678.18	0.0807453	5.59221e-07	Testis.v8.signif_variant_gene_pairs.txt.gz	chr14_70453122_C_T_b38	Esophagus_Gastroesophageal_Junction.v8.sqtl_signifpairs.txt.gz	9.44199e-09	chr14:70342729:70353136:clu_20009:ENSG00000133983.14
rs8013270	Veillonella.parvula	14	70453122	snv	C	T	T	0.064842343	14	70453122	70453122	C	T	ncRNA_intronic	ENSG00000257759	.	.	.	chr14_70453122_C_T_b38	chr14	70453122	C	T	ENSG00000100678.18	0.0807453	5.59221e-07	Testis.v8.signif_variant_gene_pairs.txt.gz	chr14_70453122_C_T_b38	Muscle_Skeletal.v8.sqtl_signifpairs.txt.gz	9.387e-20	chr14:70342729:70353136:clu_20159:ENSG00000133983.14
rs8013270	Veillonella.parvula	14	70453122	snv	C	T	T	0.064842343	14	70453122	70453122	C	T	ncRNA_intronic	ENSG00000257759	.	.	.	chr14_70453122_C_T_b38	chr14	70453122	C	T	ENSG00000100678.18	0.0807453	5.59221e-07	Testis.v8.signif_variant_gene_pairs.txt.gz	chr14_70453122_C_T_b38	Brain_Nucleus_accumbens_basal_ganglia.v8.sqtl_signifpairs.txt.gz	1.45086e-06	chr14:70342729:70353136:clu_17857:ENSG00000133983.14
rs8013270	Veillonella.parvula	14	70453122	snv	C	T	T	0.064842343	14	70453122	70453122	C	T	ncRNA_intronic	ENSG00000257759	.	.	.	chr14_70453122_C_T_b38	chr14	70453122	C	T	ENSG00000100678.18	0.0807453	5.59221e-07	Testis.v8.signif_variant_gene_pairs.txt.gz	chr14_70453122_C_T_b38	Skin_Sun_Exposed_Lower_leg.v8.sqtl_signifpairs.txt.gz	1.04427e-23	chr14:70342729:70353136:clu_23291:ENSG00000133983.14
rs8013270	Veillonella.parvula	14	70453122	snv	C	T	T	0.064842343	14	70453122	70453122	C	T	ncRNA_intronic	ENSG00000257759	.	.	.	chr14_70453122_C_T_b38	chr14	70453122	C	T	ENSG00000100678.18	0.0807453	5.59221e-07	Testis.v8.signif_variant_gene_pairs.txt.gz	chr14_70453122_C_T_b38	Artery_Tibial.v8.sqtl_signifpairs.txt.gz	1.59378e-25	chr14:70342729:70353136:clu_20961:ENSG00000213463.4
rs8013270	Veillonella.parvula	14	70453122	snv	C	T	T	0.064842343	14	70453122	70453122	C	T	ncRNA_intronic	ENSG00000257759	.	.	.	chr14_70453122_C_T_b38	chr14	70453122	C	T	ENSG00000100678.18	0.0807453	5.59221e-07	Testis.v8.signif_variant_gene_pairs.txt.gz	chr14_70453122_C_T_b38	Spleen.v8.sqtl_signifpairs.txt.gz	5.65977e-08	chr14:70342729:70353136:clu_19509:ENSG00000133983.14
rs8013270	Veillonella.parvula	14	70453122	snv	C	T	T	0.064842343	14	70453122	70453122	C	T	ncRNA_intronic	ENSG00000257759	.	.	.	chr14_70453122_C_T_b38	chr14	70453122	C	T	ENSG00000100678.18	0.0807453	5.59221e-07	Testis.v8.signif_variant_gene_pairs.txt.gz	chr14_70453122_C_T_b38	Adrenal_Gland.v8.sqtl_signifpairs.txt.gz	4.103e-08	chr14:70342729:70353136:clu_18047:ENSG00000133983.14
rs8013270	Veillonella.parvula	14	70453122	snv	C	T	T	0.064842343	14	70453122	70453122	C	T	ncRNA_intronic	ENSG00000257759	.	.	.	chr14_70453122_C_T_b38	chr14	70453122	C	T	ENSG00000100678.18	0.0807453	5.59221e-07	Testis.v8.signif_variant_gene_pairs.txt.gz	chr14_70453122_C_T_b38	Artery_Aorta.v8.sqtl_signifpairs.txt.gz	3.54118e-15	chr14:70342729:70353136:clu_20170:ENSG00000133983.14
rs8013270	Veillonella.parvula	14	70453122	snv	C	T	T	0.064842343	14	70453122	70453122	C	T	ncRNA_intronic	ENSG00000257759	.	.	.	chr14_70453122_C_T_b38	chr14	70453122	C	T	ENSG00000100678.18	0.0807453	5.59221e-07	Testis.v8.signif_variant_gene_pairs.txt.gz	chr14_70453122_C_T_b38	Heart_Atrial_Appendage.v8.sqtl_signifpairs.txt.gz	2.17069e-06	chr14:70342729:70353136:clu_19960:ENSG00000133983.14
rs8013270	Veillonella.parvula	14	70453122	snv	C	T	T	0.064842343	14	70453122	70453122	C	T	ncRNA_intronic	ENSG00000257759	.	.	.	chr14_70453122_C_T_b38	chr14	70453122	C	T	ENSG00000100678.18	0.0807453	5.59221e-07	Testis.v8.signif_variant_gene_pairs.txt.gz	chr14_70453122_C_T_b38	Esophagus_Muscularis.v8.sqtl_signifpairs.txt.gz	2.25156e-12	chr14:70342729:70353136:clu_20947:ENSG00000133983.14
rs8013270	Veillonella.parvula	14	70453122	snv	C	T	T	0.064842343	14	70453122	70453122	C	T	ncRNA_intronic	ENSG00000257759	.	.	.	chr14_70453122_C_T_b38	chr14	70453122	C	T	ENSG00000100678.18	0.0807453	5.59221e-07	Testis.v8.signif_variant_gene_pairs.txt.gz	chr14_70453122_C_T_b38	Testis.v8.sqtl_signifpairs.txt.gz	9.95849e-17	chr14:70342729:70353136:clu_39230:ENSG00000133983.14
rs8013270	Veillonella.parvula	14	70453122	snv	C	T	T	0.064842343	14	70453122	70453122	C	T	ncRNA_intronic	ENSG00000257759	.	.	.	chr14_70453122_C_T_b38	chr14	70453122	C	T	ENSG00000100678.18	0.0807453	5.59221e-07	Testis.v8.signif_variant_gene_pairs.txt.gz	chr14_70453122_C_T_b38	Thyroid.v8.sqtl_signifpairs.txt.gz	1.74161e-18	chr14:70342729:70353136:clu_24087:ENSG00000213463.4
rs8013270	Veillonella.parvula	14	70453122	snv	C	T	T	0.064842343	14	70453122	70453122	C	T	ncRNA_intronic	ENSG00000257759	.	.	.	chr14_70453122_C_T_b38	chr14	70453122	C	T	ENSG00000100678.18	0.0807453	5.59221e-07	Testis.v8.signif_variant_gene_pairs.txt.gz	chr14_70453122_C_T_b38	Brain_Caudate_basal_ganglia.v8.sqtl_signifpairs.txt.gz	8.76384e-07	chr14:70342729:70353136:clu_17474:ENSG00000133983.14
rs8013270	Veillonella.parvula	14	70453122	snv	C	T	T	0.064842343	14	70453122	70453122	C	T	ncRNA_intronic	ENSG00000257759	.	.	.	chr14_70453122_C_T_b38	chr14	70453122	C	T	ENSG00000100678.18	0.0807453	5.59221e-07	Testis.v8.signif_variant_gene_pairs.txt.gz	chr14_70453122_C_T_b38	Brain_Caudate_basal_ganglia.v8.sqtl_signifpairs.txt.gz	8.76384e-07	chr14:70342729:70353136:clu_17474:ENSG00000213463.4
rs8013270	Veillonella.parvula	14	70453122	snv	C	T	T	0.064842343	14	70453122	70453122	C	T	ncRNA_intronic	ENSG00000257759	.	.	.	chr14_70453122_C_T_b38	chr14	70453122	C	T	ENSG00000100678.18	0.0807453	5.59221e-07	Testis.v8.signif_variant_gene_pairs.txt.gz	chr14_70453122_C_T_b38	Stomach.v8.sqtl_signifpairs.txt.gz	1.98473e-08	chr14:70342729:70353136:clu_20386:ENSG00000133983.14
rs8013270	Veillonella.parvula	14	70453122	snv	C	T	T	0.064842343	14	70453122	70453122	C	T	ncRNA_intronic	ENSG00000257759	.	.	.	chr14_70453122_C_T_b38	chr14	70453122	C	T	ENSG00000100678.18	0.0807453	5.59221e-07	Testis.v8.signif_variant_gene_pairs.txt.gz	chr14_70453122_C_T_b38	Colon_Transverse.v8.sqtl_signifpairs.txt.gz	3.66689e-17	chr14:70342729:70353136:clu_22117:ENSG00000133983.14
rs8013270	Veillonella.parvula	14	70453122	snv	C	T	T	0.064842343	14	70453122	70453122	C	T	ncRNA_intronic	ENSG00000257759	.	.	.	chr14_70453122_C_T_b38	chr14	70453122	C	T	ENSG00000100678.18	0.0807453	5.59221e-07	Testis.v8.signif_variant_gene_pairs.txt.gz	chr14_70453122_C_T_b38	Colon_Sigmoid.v8.sqtl_signifpairs.txt.gz	4.93461e-10	chr14:70342729:70353136:clu_20529:ENSG00000133983.14
rs8013270	Veillonella.parvula	14	70453122	snv	C	T	T	0.064842343	14	70453122	70453122	C	T	ncRNA_intronic	ENSG00000257759	.	.	.	chr14_70453122_C_T_b38	chr14	70453122	C	T	ENSG00000100678.18	0.0807453	5.59221e-07	Testis.v8.signif_variant_gene_pairs.txt.gz	chr14_70453122_C_T_b38	Colon_Sigmoid.v8.sqtl_signifpairs.txt.gz	4.93461e-10	chr14:70342729:70353136:clu_20529:ENSG00000213463.4
rs8013270	Veillonella.parvula	14	70453122	snv	C	T	T	0.064842343	14	70453122	70453122	C	T	ncRNA_intronic	ENSG00000257759	.	.	.	chr14_70453122_C_T_b38	chr14	70453122	C	T	ENSG00000100678.18	0.0807453	5.59221e-07	Testis.v8.signif_variant_gene_pairs.txt.gz	chr14_70453122_C_T_b38	Brain_Frontal_Cortex_BA9.v8.sqtl_signifpairs.txt.gz	3.72567e-07	chr14:70342729:70353136:clu_16679:ENSG00000133983.14
rs8013270	Veillonella.parvula	14	70453122	snv	C	T	T	0.064842343	14	70453122	70453122	C	T	ncRNA_intronic	ENSG00000257759	.	.	.	chr14_70453122_C_T_b38	chr14	70453122	C	T	ENSG00000100678.18	0.0807453	5.59221e-07	Testis.v8.signif_variant_gene_pairs.txt.gz	chr14_70453122_C_T_b38	Heart_Left_Ventricle.v8.sqtl_signifpairs.txt.gz	3.79571e-10	chr14:70342729:70353136:clu_17939:ENSG00000213463.4
rs8013270	Veillonella.parvula	14	70453122	snv	C	T	T	0.064842343	14	70453122	70453122	C	T	ncRNA_intronic	ENSG00000257759	.	.	.	chr14_70453122_C_T_b38	chr14	70453122	C	T	ENSG00000100678.18	0.0807453	5.59221e-07	Testis.v8.signif_variant_gene_pairs.txt.gz	chr14_70453122_C_T_b38	Adipose_Visceral_Omentum.v8.sqtl_signifpairs.txt.gz	3.32077e-10	chr14:70342729:70353136:clu_22080:ENSG00000213463.4
rs8013270	Veillonella.parvula	14	70453122	snv	C	T	T	0.064842343	14	70453122	70453122	C	T	ncRNA_intronic	ENSG00000257759	.	.	.	chr14_70453122_C_T_b38	chr14	70453122	C	T	ENSG00000100678.18	0.0807453	5.59221e-07	Testis.v8.signif_variant_gene_pairs.txt.gz	chr14_70453122_C_T_b38	Artery_Aorta.v8.sqtl_signifpairs.txt.gz	3.54118e-15	chr14:70342729:70353136:clu_20170:ENSG00000213463.4
rs8013270	Veillonella.parvula	14	70453122	snv	C	T	T	0.064842343	14	70453122	70453122	C	T	ncRNA_intronic	ENSG00000257759	.	.	.	chr14_70453122_C_T_b38	chr14	70453122	C	T	ENSG00000100678.18	0.0807453	5.59221e-07	Testis.v8.signif_variant_gene_pairs.txt.gz	chr14_70453122_C_T_b38	Small_Intestine_Terminal_Ileum.v8.sqtl_signifpairs.txt.gz	1.70845e-06	chr14:70342729:70353136:clu_20197:ENSG00000133983.14
rs8013270	Veillonella.parvula	14	70453122	snv	C	T	T	0.064842343	14	70453122	70453122	C	T	ncRNA_intronic	ENSG00000257759	.	.	.	chr14_70453122_C_T_b38	chr14	70453122	C	T	ENSG00000100678.18	0.0807453	5.59221e-07	Testis.v8.signif_variant_gene_pairs.txt.gz	chr14_70453122_C_T_b38	Nerve_Tibial.v8.sqtl_signifpairs.txt.gz	4.9409e-16	chr14:70342729:70353136:clu_23443:ENSG00000213463.4
rs8013270	Veillonella.parvula	14	70453122	snv	C	T	T	0.064842343	14	70453122	70453122	C	T	ncRNA_intronic	ENSG00000257759	.	.	.	chr14_70453122_C_T_b38	chr14	70453122	C	T	ENSG00000100678.18	0.0807453	5.59221e-07	Testis.v8.signif_variant_gene_pairs.txt.gz	chr14_70453122_C_T_b38	Esophagus_Muscularis.v8.sqtl_signifpairs.txt.gz	2.25156e-12	chr14:70342729:70353136:clu_20947:ENSG00000213463.4
rs8013270	Veillonella.parvula	14	70453122	snv	C	T	T	0.064842343	14	70453122	70453122	C	T	ncRNA_intronic	ENSG00000257759	.	.	.	chr14_70453122_C_T_b38	chr14	70453122	C	T	ENSG00000100678.18	0.0807453	5.59221e-07	Testis.v8.signif_variant_gene_pairs.txt.gz	chr14_70453122_C_T_b38	Esophagus_Gastroesophageal_Junction.v8.sqtl_signifpairs.txt.gz	9.44199e-09	chr14:70342729:70353136:clu_20009:ENSG00000213463.4
rs8013270	Veillonella.parvula	14	70453122	snv	C	T	T	0.064842343	14	70453122	70453122	C	T	ncRNA_intronic	ENSG00000257759	.	.	.	chr14_70453122_C_T_b38	chr14	70453122	C	T	ENSG00000100678.18	0.0807453	5.59221e-07	Testis.v8.signif_variant_gene_pairs.txt.gz	chr14_70453122_C_T_b38	Cells_Cultured_fibroblasts.v8.sqtl_signifpairs.txt.gz	1.0447e-16	chr14:70342729:70353136:clu_18160:ENSG00000133983.14
rs8013270	Veillonella.parvula	14	70453122	snv	C	T	T	0.064842343	14	70453122	70453122	C	T	ncRNA_intronic	ENSG00000257759	.	.	.	chr14_70453122_C_T_b38	chr14	70453122	C	T	ENSG00000100678.18	0.0807453	5.59221e-07	Testis.v8.signif_variant_gene_pairs.txt.gz	chr14_70453122_C_T_b38	Brain_Cortex.v8.sqtl_signifpairs.txt.gz	8.38992e-08	chr14:70342729:70353136:clu_18004:ENSG00000133983.14
rs8013270	Veillonella.parvula	14	70453122	snv	C	T	T	0.064842343	14	70453122	70453122	C	T	ncRNA_intronic	ENSG00000257759	.	.	.	chr14_70453122_C_T_b38	chr14	70453122	C	T	ENSG00000100678.18	0.0807453	5.59221e-07	Testis.v8.signif_variant_gene_pairs.txt.gz	chr14_70453122_C_T_b38	Esophagus_Mucosa.v8.sqtl_signifpairs.txt.gz	1.83651e-15	chr14:70342729:70353136:clu_21033:ENSG00000133983.14
rs8013270	Veillonella.parvula	14	70453122	snv	C	T	T	0.064842343	14	70453122	70453122	C	T	ncRNA_intronic	ENSG00000257759	.	.	.	chr14_70453122_C_T_b38	chr14	70453122	C	T	ENSG00000100678.18	0.0807453	5.59221e-07	Testis.v8.signif_variant_gene_pairs.txt.gz	chr14_70453122_C_T_b38	Muscle_Skeletal.v8.sqtl_signifpairs.txt.gz	9.387e-20	chr14:70342729:70353136:clu_20159:ENSG00000213463.4
rs8013270	Veillonella.parvula	14	70453122	snv	C	T	T	0.064842343	14	70453122	70453122	C	T	ncRNA_intronic	ENSG00000257759	.	.	.	chr14_70453122_C_T_b38	chr14	70453122	C	T	ENSG00000100678.18	0.0807453	5.59221e-07	Testis.v8.signif_variant_gene_pairs.txt.gz	chr14_70453122_C_T_b38	Breast_Mammary_Tissue.v8.sqtl_signifpairs.txt.gz	4.8264e-12	chr14:70342729:70353136:clu_22914:ENSG00000133983.14
rs8013270	Veillonella.parvula	14	70453122	snv	C	T	T	0.064842343	14	70453122	70453122	C	T	ncRNA_intronic	ENSG00000257759	.	.	.	chr14_70453122_C_T_b38	chr14	70453122	C	T	ENSG00000100678.18	0.0807453	5.59221e-07	Testis.v8.signif_variant_gene_pairs.txt.gz	chr14_70453122_C_T_b38	Nerve_Tibial.v8.sqtl_signifpairs.txt.gz	4.9409e-16	chr14:70342729:70353136:clu_23443:ENSG00000133983.14
rs8013270	Veillonella.parvula	14	70453122	snv	C	T	T	0.064842343	14	70453122	70453122	C	T	ncRNA_intronic	ENSG00000257759	.	.	.	chr14_70453122_C_T_b38	chr14	70453122	C	T	ENSG00000100678.18	0.0807453	5.59221e-07	Testis.v8.signif_variant_gene_pairs.txt.gz	chr14_70453122_C_T_b38	Breast_Mammary_Tissue.v8.sqtl_signifpairs.txt.gz	4.8264e-12	chr14:70342729:70353136:clu_22914:ENSG00000213463.4
rs8013270	Veillonella.parvula	14	70453122	snv	C	T	T	0.064842343	14	70453122	70453122	C	T	ncRNA_intronic	ENSG00000257759	.	.	.	chr14_70453122_C_T_b38	chr14	70453122	C	T	ENSG00000100678.18	0.0807453	5.59221e-07	Testis.v8.signif_variant_gene_pairs.txt.gz	chr14_70453122_C_T_b38	Stomach.v8.sqtl_signifpairs.txt.gz	1.98473e-08	chr14:70342729:70353136:clu_20386:ENSG00000213463.4
rs8013270	Veillonella.parvula	14	70453122	snv	C	T	T	0.064842343	14	70453122	70453122	C	T	ncRNA_intronic	ENSG00000257759	.	.	.	chr14_70453122_C_T_b38	chr14	70453122	C	T	ENSG00000100678.18	0.0807453	5.59221e-07	Testis.v8.signif_variant_gene_pairs.txt.gz	chr14_70453122_C_T_b38	Adipose_Subcutaneous.v8.sqtl_signifpairs.txt.gz	2.42399e-19	chr14:70342729:70353136:clu_22760:ENSG00000133983.14
rs8013270	Veillonella.parvula	14	70453122	snv	C	T	T	0.064842343	14	70453122	70453122	C	T	ncRNA_intronic	ENSG00000257759	.	.	.	chr14_70453122_C_T_b38	chr14	70453122	C	T	ENSG00000100678.18	0.0807453	5.59221e-07	Testis.v8.signif_variant_gene_pairs.txt.gz	chr14_70453122_C_T_b38	Lung.v8.sqtl_signifpairs.txt.gz	1.53425e-18	chr14:70342729:70353136:clu_23889:ENSG00000213463.4
rs8013270	Veillonella.parvula	14	70453122	snv	C	T	T	0.064842343	14	70453122	70453122	C	T	ncRNA_intronic	ENSG00000257759	.	.	.	chr14_70453122_C_T_b38	chr14	70453122	C	T	ENSG00000100678.18	0.0807453	5.59221e-07	Testis.v8.signif_variant_gene_pairs.txt.gz	chr14_70453122_C_T_b38	Pancreas.v8.sqtl_signifpairs.txt.gz	1.32868e-07	chr14:70342729:70353136:clu_18185:ENSG00000133983.14
rs8013270	Veillonella.parvula	14	70453122	snv	C	T	T	0.064842343	14	70453122	70453122	C	T	ncRNA_intronic	ENSG00000257759	.	.	.	chr14_70453122_C_T_b38	chr14	70453122	C	T	ENSG00000100678.18	0.0807453	5.59221e-07	Testis.v8.signif_variant_gene_pairs.txt.gz	chr14_70453122_C_T_b38	Testis.v8.sqtl_signifpairs.txt.gz	9.95849e-17	chr14:70342729:70353136:clu_39230:ENSG00000213463.4
rs8013270	Veillonella.parvula	14	70453122	snv	C	T	T	0.064842343	14	70453122	70453122	C	T	ncRNA_intronic	ENSG00000257759	.	.	.	chr14_70453122_C_T_b38	chr14	70453122	C	T	ENSG00000100678.18	0.0807453	5.59221e-07	Testis.v8.signif_variant_gene_pairs.txt.gz	chr14_70453122_C_T_b38	Brain_Nucleus_accumbens_basal_ganglia.v8.sqtl_signifpairs.txt.gz	1.45086e-06	chr14:70342729:70353136:clu_17857:ENSG00000213463.4
rs8013270	Veillonella.parvula	14	70453122	snv	C	T	T	0.064842343	14	70453122	70453122	C	T	ncRNA_intronic	ENSG00000257759	.	.	.	chr14_70453122_C_T_b38	chr14	70453122	C	T	ENSG00000100678.18	0.0807453	5.59221e-07	Testis.v8.signif_variant_gene_pairs.txt.gz	chr14_70453122_C_T_b38	Lung.v8.sqtl_signifpairs.txt.gz	1.53425e-18	chr14:70342729:70353136:clu_23889:ENSG00000133983.14
rs8013270	Veillonella.parvula	14	70453122	snv	C	T	T	0.064842343	14	70453122	70453122	C	T	ncRNA_intronic	ENSG00000257759	.	.	.	chr14_70453122_C_T_b38	chr14	70453122	C	T	ENSG00000100678.18	0.0807453	5.59221e-07	Testis.v8.signif_variant_gene_pairs.txt.gz	chr14_70453122_C_T_b38	Colon_Transverse.v8.sqtl_signifpairs.txt.gz	3.66689e-17	chr14:70342729:70353136:clu_22117:ENSG00000213463.4
rs8013270	Veillonella.parvula	14	70453122	snv	C	T	T	0.064842343	14	70453122	70453122	C	T	ncRNA_intronic	ENSG00000257759	.	.	.	chr14_70453122_C_T_b38	chr14	70453122	C	T	ENSG00000213463.4	0.0821918	1.57574e-05	Artery_Tibial.v8.signif_variant_gene_pairs.txt.gz	chr14_70453122_C_T_b38	Pituitary.v8.sqtl_signifpairs.txt.gz	2.15265e-07	chr14:70342729:70353136:clu_21522:ENSG00000133983.14
rs8013270	Veillonella.parvula	14	70453122	snv	C	T	T	0.064842343	14	70453122	70453122	C	T	ncRNA_intronic	ENSG00000257759	.	.	.	chr14_70453122_C_T_b38	chr14	70453122	C	T	ENSG00000213463.4	0.0821918	1.57574e-05	Artery_Tibial.v8.signif_variant_gene_pairs.txt.gz	chr14_70453122_C_T_b38	Adrenal_Gland.v8.sqtl_signifpairs.txt.gz	4.103e-08	chr14:70342729:70353136:clu_18047:ENSG00000213463.4
rs8013270	Veillonella.parvula	14	70453122	snv	C	T	T	0.064842343	14	70453122	70453122	C	T	ncRNA_intronic	ENSG00000257759	.	.	.	chr14_70453122_C_T_b38	chr14	70453122	C	T	ENSG00000213463.4	0.0821918	1.57574e-05	Artery_Tibial.v8.signif_variant_gene_pairs.txt.gz	chr14_70453122_C_T_b38	Brain_Cortex.v8.sqtl_signifpairs.txt.gz	8.38992e-08	chr14:70342729:70353136:clu_18004:ENSG00000213463.4
rs8013270	Veillonella.parvula	14	70453122	snv	C	T	T	0.064842343	14	70453122	70453122	C	T	ncRNA_intronic	ENSG00000257759	.	.	.	chr14_70453122_C_T_b38	chr14	70453122	C	T	ENSG00000213463.4	0.0821918	1.57574e-05	Artery_Tibial.v8.signif_variant_gene_pairs.txt.gz	chr14_70453122_C_T_b38	Skin_Sun_Exposed_Lower_leg.v8.sqtl_signifpairs.txt.gz	1.04427e-23	chr14:70342729:70353136:clu_23291:ENSG00000213463.4
rs8013270	Veillonella.parvula	14	70453122	snv	C	T	T	0.064842343	14	70453122	70453122	C	T	ncRNA_intronic	ENSG00000257759	.	.	.	chr14_70453122_C_T_b38	chr14	70453122	C	T	ENSG00000213463.4	0.0821918	1.57574e-05	Artery_Tibial.v8.signif_variant_gene_pairs.txt.gz	chr14_70453122_C_T_b38	Heart_Left_Ventricle.v8.sqtl_signifpairs.txt.gz	3.79571e-10	chr14:70342729:70353136:clu_17939:ENSG00000133983.14
rs8013270	Veillonella.parvula	14	70453122	snv	C	T	T	0.064842343	14	70453122	70453122	C	T	ncRNA_intronic	ENSG00000257759	.	.	.	chr14_70453122_C_T_b38	chr14	70453122	C	T	ENSG00000213463.4	0.0821918	1.57574e-05	Artery_Tibial.v8.signif_variant_gene_pairs.txt.gz	chr14_70453122_C_T_b38	Liver.v8.sqtl_signifpairs.txt.gz	2.55442e-07	chr14:70342729:70353136:clu_15518:ENSG00000133983.14
rs8013270	Veillonella.parvula	14	70453122	snv	C	T	T	0.064842343	14	70453122	70453122	C	T	ncRNA_intronic	ENSG00000257759	.	.	.	chr14_70453122_C_T_b38	chr14	70453122	C	T	ENSG00000213463.4	0.0821918	1.57574e-05	Artery_Tibial.v8.signif_variant_gene_pairs.txt.gz	chr14_70453122_C_T_b38	Ovary.v8.sqtl_signifpairs.txt.gz	1.22257e-07	chr14:70342729:70353136:clu_18235:ENSG00000133983.14
rs8013270	Veillonella.parvula	14	70453122	snv	C	T	T	0.064842343	14	70453122	70453122	C	T	ncRNA_intronic	ENSG00000257759	.	.	.	chr14_70453122_C_T_b38	chr14	70453122	C	T	ENSG00000213463.4	0.0821918	1.57574e-05	Artery_Tibial.v8.signif_variant_gene_pairs.txt.gz	chr14_70453122_C_T_b38	Ovary.v8.sqtl_signifpairs.txt.gz	1.22257e-07	chr14:70342729:70353136:clu_18235:ENSG00000213463.4
rs8013270	Veillonella.parvula	14	70453122	snv	C	T	T	0.064842343	14	70453122	70453122	C	T	ncRNA_intronic	ENSG00000257759	.	.	.	chr14_70453122_C_T_b38	chr14	70453122	C	T	ENSG00000213463.4	0.0821918	1.57574e-05	Artery_Tibial.v8.signif_variant_gene_pairs.txt.gz	chr14_70453122_C_T_b38	Brain_Spinal_cord_cervical_c-1.v8.sqtl_signifpairs.txt.gz	2.35398e-07	chr14:70353252:70359519:clu_15293:ENSG00000133983.14
rs8013270	Veillonella.parvula	14	70453122	snv	C	T	T	0.064842343	14	70453122	70453122	C	T	ncRNA_intronic	ENSG00000257759	.	.	.	chr14_70453122_C_T_b38	chr14	70453122	C	T	ENSG00000213463.4	0.0821918	1.57574e-05	Artery_Tibial.v8.signif_variant_gene_pairs.txt.gz	chr14_70453122_C_T_b38	Brain_Putamen_basal_ganglia.v8.sqtl_signifpairs.txt.gz	8.97216e-10	chr14:70353252:70359519:clu_15617:ENSG00000133983.14
rs8013270	Veillonella.parvula	14	70453122	snv	C	T	T	0.064842343	14	70453122	70453122	C	T	ncRNA_intronic	ENSG00000257759	.	.	.	chr14_70453122_C_T_b38	chr14	70453122	C	T	ENSG00000213463.4	0.0821918	1.57574e-05	Artery_Tibial.v8.signif_variant_gene_pairs.txt.gz	chr14_70453122_C_T_b38	Brain_Frontal_Cortex_BA9.v8.sqtl_signifpairs.txt.gz	3.72567e-07	chr14:70342729:70353136:clu_16679:ENSG00000213463.4
rs8013270	Veillonella.parvula	14	70453122	snv	C	T	T	0.064842343	14	70453122	70453122	C	T	ncRNA_intronic	ENSG00000257759	.	.	.	chr14_70453122_C_T_b38	chr14	70453122	C	T	ENSG00000213463.4	0.0821918	1.57574e-05	Artery_Tibial.v8.signif_variant_gene_pairs.txt.gz	chr14_70453122_C_T_b38	Adipose_Visceral_Omentum.v8.sqtl_signifpairs.txt.gz	3.32077e-10	chr14:70342729:70353136:clu_22080:ENSG00000133983.14
rs8013270	Veillonella.parvula	14	70453122	snv	C	T	T	0.064842343	14	70453122	70453122	C	T	ncRNA_intronic	ENSG00000257759	.	.	.	chr14_70453122_C_T_b38	chr14	70453122	C	T	ENSG00000213463.4	0.0821918	1.57574e-05	Artery_Tibial.v8.signif_variant_gene_pairs.txt.gz	chr14_70453122_C_T_b38	Artery_Tibial.v8.sqtl_signifpairs.txt.gz	1.59378e-25	chr14:70342729:70353136:clu_20961:ENSG00000133983.14
rs8013270	Veillonella.parvula	14	70453122	snv	C	T	T	0.064842343	14	70453122	70453122	C	T	ncRNA_intronic	ENSG00000257759	.	.	.	chr14_70453122_C_T_b38	chr14	70453122	C	T	ENSG00000213463.4	0.0821918	1.57574e-05	Artery_Tibial.v8.signif_variant_gene_pairs.txt.gz	chr14_70453122_C_T_b38	Pituitary.v8.sqtl_signifpairs.txt.gz	2.15265e-07	chr14:70342729:70353136:clu_21522:ENSG00000213463.4
rs8013270	Veillonella.parvula	14	70453122	snv	C	T	T	0.064842343	14	70453122	70453122	C	T	ncRNA_intronic	ENSG00000257759	.	.	.	chr14_70453122_C_T_b38	chr14	70453122	C	T	ENSG00000213463.4	0.0821918	1.57574e-05	Artery_Tibial.v8.signif_variant_gene_pairs.txt.gz	chr14_70453122_C_T_b38	Brain_Putamen_basal_ganglia.v8.sqtl_signifpairs.txt.gz	8.97216e-10	chr14:70353252:70359519:clu_15617:ENSG00000213463.4
rs8013270	Veillonella.parvula	14	70453122	snv	C	T	T	0.064842343	14	70453122	70453122	C	T	ncRNA_intronic	ENSG00000257759	.	.	.	chr14_70453122_C_T_b38	chr14	70453122	C	T	ENSG00000213463.4	0.0821918	1.57574e-05	Artery_Tibial.v8.signif_variant_gene_pairs.txt.gz	chr14_70453122_C_T_b38	Skin_Not_Sun_Exposed_Suprapubic.v8.sqtl_signifpairs.txt.gz	1.42097e-16	chr14:70342729:70353136:clu_22722:ENSG00000133983.14
rs8013270	Veillonella.parvula	14	70453122	snv	C	T	T	0.064842343	14	70453122	70453122	C	T	ncRNA_intronic	ENSG00000257759	.	.	.	chr14_70453122_C_T_b38	chr14	70453122	C	T	ENSG00000213463.4	0.0821918	1.57574e-05	Artery_Tibial.v8.signif_variant_gene_pairs.txt.gz	chr14_70453122_C_T_b38	Prostate.v8.sqtl_signifpairs.txt.gz	3.88984e-08	chr14:70342729:70353136:clu_20836:ENSG00000133983.14
rs8013270	Veillonella.parvula	14	70453122	snv	C	T	T	0.064842343	14	70453122	70453122	C	T	ncRNA_intronic	ENSG00000257759	.	.	.	chr14_70453122_C_T_b38	chr14	70453122	C	T	ENSG00000213463.4	0.0821918	1.57574e-05	Artery_Tibial.v8.signif_variant_gene_pairs.txt.gz	chr14_70453122_C_T_b38	Thyroid.v8.sqtl_signifpairs.txt.gz	1.74161e-18	chr14:70342729:70353136:clu_24087:ENSG00000133983.14
rs8013270	Veillonella.parvula	14	70453122	snv	C	T	T	0.064842343	14	70453122	70453122	C	T	ncRNA_intronic	ENSG00000257759	.	.	.	chr14_70453122_C_T_b38	chr14	70453122	C	T	ENSG00000213463.4	0.0821918	1.57574e-05	Artery_Tibial.v8.signif_variant_gene_pairs.txt.gz	chr14_70453122_C_T_b38	Adipose_Subcutaneous.v8.sqtl_signifpairs.txt.gz	2.42399e-19	chr14:70342729:70353136:clu_22760:ENSG00000213463.4
rs8013270	Veillonella.parvula	14	70453122	snv	C	T	T	0.064842343	14	70453122	70453122	C	T	ncRNA_intronic	ENSG00000257759	.	.	.	chr14_70453122_C_T_b38	chr14	70453122	C	T	ENSG00000213463.4	0.0821918	1.57574e-05	Artery_Tibial.v8.signif_variant_gene_pairs.txt.gz	chr14_70453122_C_T_b38	Prostate.v8.sqtl_signifpairs.txt.gz	3.88984e-08	chr14:70342729:70353136:clu_20836:ENSG00000213463.4
rs8013270	Veillonella.parvula	14	70453122	snv	C	T	T	0.064842343	14	70453122	70453122	C	T	ncRNA_intronic	ENSG00000257759	.	.	.	chr14_70453122_C_T_b38	chr14	70453122	C	T	ENSG00000213463.4	0.0821918	1.57574e-05	Artery_Tibial.v8.signif_variant_gene_pairs.txt.gz	chr14_70453122_C_T_b38	Esophagus_Gastroesophageal_Junction.v8.sqtl_signifpairs.txt.gz	9.44199e-09	chr14:70342729:70353136:clu_20009:ENSG00000133983.14
rs8013270	Veillonella.parvula	14	70453122	snv	C	T	T	0.064842343	14	70453122	70453122	C	T	ncRNA_intronic	ENSG00000257759	.	.	.	chr14_70453122_C_T_b38	chr14	70453122	C	T	ENSG00000213463.4	0.0821918	1.57574e-05	Artery_Tibial.v8.signif_variant_gene_pairs.txt.gz	chr14_70453122_C_T_b38	Muscle_Skeletal.v8.sqtl_signifpairs.txt.gz	9.387e-20	chr14:70342729:70353136:clu_20159:ENSG00000133983.14
rs8013270	Veillonella.parvula	14	70453122	snv	C	T	T	0.064842343	14	70453122	70453122	C	T	ncRNA_intronic	ENSG00000257759	.	.	.	chr14_70453122_C_T_b38	chr14	70453122	C	T	ENSG00000213463.4	0.0821918	1.57574e-05	Artery_Tibial.v8.signif_variant_gene_pairs.txt.gz	chr14_70453122_C_T_b38	Brain_Nucleus_accumbens_basal_ganglia.v8.sqtl_signifpairs.txt.gz	1.45086e-06	chr14:70342729:70353136:clu_17857:ENSG00000133983.14
rs8013270	Veillonella.parvula	14	70453122	snv	C	T	T	0.064842343	14	70453122	70453122	C	T	ncRNA_intronic	ENSG00000257759	.	.	.	chr14_70453122_C_T_b38	chr14	70453122	C	T	ENSG00000213463.4	0.0821918	1.57574e-05	Artery_Tibial.v8.signif_variant_gene_pairs.txt.gz	chr14_70453122_C_T_b38	Skin_Sun_Exposed_Lower_leg.v8.sqtl_signifpairs.txt.gz	1.04427e-23	chr14:70342729:70353136:clu_23291:ENSG00000133983.14
rs8013270	Veillonella.parvula	14	70453122	snv	C	T	T	0.064842343	14	70453122	70453122	C	T	ncRNA_intronic	ENSG00000257759	.	.	.	chr14_70453122_C_T_b38	chr14	70453122	C	T	ENSG00000213463.4	0.0821918	1.57574e-05	Artery_Tibial.v8.signif_variant_gene_pairs.txt.gz	chr14_70453122_C_T_b38	Artery_Tibial.v8.sqtl_signifpairs.txt.gz	1.59378e-25	chr14:70342729:70353136:clu_20961:ENSG00000213463.4
rs8013270	Veillonella.parvula	14	70453122	snv	C	T	T	0.064842343	14	70453122	70453122	C	T	ncRNA_intronic	ENSG00000257759	.	.	.	chr14_70453122_C_T_b38	chr14	70453122	C	T	ENSG00000213463.4	0.0821918	1.57574e-05	Artery_Tibial.v8.signif_variant_gene_pairs.txt.gz	chr14_70453122_C_T_b38	Spleen.v8.sqtl_signifpairs.txt.gz	5.65977e-08	chr14:70342729:70353136:clu_19509:ENSG00000133983.14
rs8013270	Veillonella.parvula	14	70453122	snv	C	T	T	0.064842343	14	70453122	70453122	C	T	ncRNA_intronic	ENSG00000257759	.	.	.	chr14_70453122_C_T_b38	chr14	70453122	C	T	ENSG00000213463.4	0.0821918	1.57574e-05	Artery_Tibial.v8.signif_variant_gene_pairs.txt.gz	chr14_70453122_C_T_b38	Adrenal_Gland.v8.sqtl_signifpairs.txt.gz	4.103e-08	chr14:70342729:70353136:clu_18047:ENSG00000133983.14
rs8013270	Veillonella.parvula	14	70453122	snv	C	T	T	0.064842343	14	70453122	70453122	C	T	ncRNA_intronic	ENSG00000257759	.	.	.	chr14_70453122_C_T_b38	chr14	70453122	C	T	ENSG00000213463.4	0.0821918	1.57574e-05	Artery_Tibial.v8.signif_variant_gene_pairs.txt.gz	chr14_70453122_C_T_b38	Artery_Aorta.v8.sqtl_signifpairs.txt.gz	3.54118e-15	chr14:70342729:70353136:clu_20170:ENSG00000133983.14
rs8013270	Veillonella.parvula	14	70453122	snv	C	T	T	0.064842343	14	70453122	70453122	C	T	ncRNA_intronic	ENSG00000257759	.	.	.	chr14_70453122_C_T_b38	chr14	70453122	C	T	ENSG00000213463.4	0.0821918	1.57574e-05	Artery_Tibial.v8.signif_variant_gene_pairs.txt.gz	chr14_70453122_C_T_b38	Heart_Atrial_Appendage.v8.sqtl_signifpairs.txt.gz	2.17069e-06	chr14:70342729:70353136:clu_19960:ENSG00000133983.14
rs8013270	Veillonella.parvula	14	70453122	snv	C	T	T	0.064842343	14	70453122	70453122	C	T	ncRNA_intronic	ENSG00000257759	.	.	.	chr14_70453122_C_T_b38	chr14	70453122	C	T	ENSG00000213463.4	0.0821918	1.57574e-05	Artery_Tibial.v8.signif_variant_gene_pairs.txt.gz	chr14_70453122_C_T_b38	Esophagus_Muscularis.v8.sqtl_signifpairs.txt.gz	2.25156e-12	chr14:70342729:70353136:clu_20947:ENSG00000133983.14
rs8013270	Veillonella.parvula	14	70453122	snv	C	T	T	0.064842343	14	70453122	70453122	C	T	ncRNA_intronic	ENSG00000257759	.	.	.	chr14_70453122_C_T_b38	chr14	70453122	C	T	ENSG00000213463.4	0.0821918	1.57574e-05	Artery_Tibial.v8.signif_variant_gene_pairs.txt.gz	chr14_70453122_C_T_b38	Testis.v8.sqtl_signifpairs.txt.gz	9.95849e-17	chr14:70342729:70353136:clu_39230:ENSG00000133983.14
rs8013270	Veillonella.parvula	14	70453122	snv	C	T	T	0.064842343	14	70453122	70453122	C	T	ncRNA_intronic	ENSG00000257759	.	.	.	chr14_70453122_C_T_b38	chr14	70453122	C	T	ENSG00000213463.4	0.0821918	1.57574e-05	Artery_Tibial.v8.signif_variant_gene_pairs.txt.gz	chr14_70453122_C_T_b38	Thyroid.v8.sqtl_signifpairs.txt.gz	1.74161e-18	chr14:70342729:70353136:clu_24087:ENSG00000213463.4
rs8013270	Veillonella.parvula	14	70453122	snv	C	T	T	0.064842343	14	70453122	70453122	C	T	ncRNA_intronic	ENSG00000257759	.	.	.	chr14_70453122_C_T_b38	chr14	70453122	C	T	ENSG00000213463.4	0.0821918	1.57574e-05	Artery_Tibial.v8.signif_variant_gene_pairs.txt.gz	chr14_70453122_C_T_b38	Brain_Caudate_basal_ganglia.v8.sqtl_signifpairs.txt.gz	8.76384e-07	chr14:70342729:70353136:clu_17474:ENSG00000133983.14
rs8013270	Veillonella.parvula	14	70453122	snv	C	T	T	0.064842343	14	70453122	70453122	C	T	ncRNA_intronic	ENSG00000257759	.	.	.	chr14_70453122_C_T_b38	chr14	70453122	C	T	ENSG00000213463.4	0.0821918	1.57574e-05	Artery_Tibial.v8.signif_variant_gene_pairs.txt.gz	chr14_70453122_C_T_b38	Brain_Caudate_basal_ganglia.v8.sqtl_signifpairs.txt.gz	8.76384e-07	chr14:70342729:70353136:clu_17474:ENSG00000213463.4
rs8013270	Veillonella.parvula	14	70453122	snv	C	T	T	0.064842343	14	70453122	70453122	C	T	ncRNA_intronic	ENSG00000257759	.	.	.	chr14_70453122_C_T_b38	chr14	70453122	C	T	ENSG00000213463.4	0.0821918	1.57574e-05	Artery_Tibial.v8.signif_variant_gene_pairs.txt.gz	chr14_70453122_C_T_b38	Stomach.v8.sqtl_signifpairs.txt.gz	1.98473e-08	chr14:70342729:70353136:clu_20386:ENSG00000133983.14
rs8013270	Veillonella.parvula	14	70453122	snv	C	T	T	0.064842343	14	70453122	70453122	C	T	ncRNA_intronic	ENSG00000257759	.	.	.	chr14_70453122_C_T_b38	chr14	70453122	C	T	ENSG00000213463.4	0.0821918	1.57574e-05	Artery_Tibial.v8.signif_variant_gene_pairs.txt.gz	chr14_70453122_C_T_b38	Colon_Transverse.v8.sqtl_signifpairs.txt.gz	3.66689e-17	chr14:70342729:70353136:clu_22117:ENSG00000133983.14
rs8013270	Veillonella.parvula	14	70453122	snv	C	T	T	0.064842343	14	70453122	70453122	C	T	ncRNA_intronic	ENSG00000257759	.	.	.	chr14_70453122_C_T_b38	chr14	70453122	C	T	ENSG00000213463.4	0.0821918	1.57574e-05	Artery_Tibial.v8.signif_variant_gene_pairs.txt.gz	chr14_70453122_C_T_b38	Colon_Sigmoid.v8.sqtl_signifpairs.txt.gz	4.93461e-10	chr14:70342729:70353136:clu_20529:ENSG00000133983.14
rs8013270	Veillonella.parvula	14	70453122	snv	C	T	T	0.064842343	14	70453122	70453122	C	T	ncRNA_intronic	ENSG00000257759	.	.	.	chr14_70453122_C_T_b38	chr14	70453122	C	T	ENSG00000213463.4	0.0821918	1.57574e-05	Artery_Tibial.v8.signif_variant_gene_pairs.txt.gz	chr14_70453122_C_T_b38	Colon_Sigmoid.v8.sqtl_signifpairs.txt.gz	4.93461e-10	chr14:70342729:70353136:clu_20529:ENSG00000213463.4
rs8013270	Veillonella.parvula	14	70453122	snv	C	T	T	0.064842343	14	70453122	70453122	C	T	ncRNA_intronic	ENSG00000257759	.	.	.	chr14_70453122_C_T_b38	chr14	70453122	C	T	ENSG00000213463.4	0.0821918	1.57574e-05	Artery_Tibial.v8.signif_variant_gene_pairs.txt.gz	chr14_70453122_C_T_b38	Brain_Frontal_Cortex_BA9.v8.sqtl_signifpairs.txt.gz	3.72567e-07	chr14:70342729:70353136:clu_16679:ENSG00000133983.14
rs8013270	Veillonella.parvula	14	70453122	snv	C	T	T	0.064842343	14	70453122	70453122	C	T	ncRNA_intronic	ENSG00000257759	.	.	.	chr14_70453122_C_T_b38	chr14	70453122	C	T	ENSG00000213463.4	0.0821918	1.57574e-05	Artery_Tibial.v8.signif_variant_gene_pairs.txt.gz	chr14_70453122_C_T_b38	Heart_Left_Ventricle.v8.sqtl_signifpairs.txt.gz	3.79571e-10	chr14:70342729:70353136:clu_17939:ENSG00000213463.4
rs8013270	Veillonella.parvula	14	70453122	snv	C	T	T	0.064842343	14	70453122	70453122	C	T	ncRNA_intronic	ENSG00000257759	.	.	.	chr14_70453122_C_T_b38	chr14	70453122	C	T	ENSG00000213463.4	0.0821918	1.57574e-05	Artery_Tibial.v8.signif_variant_gene_pairs.txt.gz	chr14_70453122_C_T_b38	Adipose_Visceral_Omentum.v8.sqtl_signifpairs.txt.gz	3.32077e-10	chr14:70342729:70353136:clu_22080:ENSG00000213463.4
rs8013270	Veillonella.parvula	14	70453122	snv	C	T	T	0.064842343	14	70453122	70453122	C	T	ncRNA_intronic	ENSG00000257759	.	.	.	chr14_70453122_C_T_b38	chr14	70453122	C	T	ENSG00000213463.4	0.0821918	1.57574e-05	Artery_Tibial.v8.signif_variant_gene_pairs.txt.gz	chr14_70453122_C_T_b38	Artery_Aorta.v8.sqtl_signifpairs.txt.gz	3.54118e-15	chr14:70342729:70353136:clu_20170:ENSG00000213463.4
rs8013270	Veillonella.parvula	14	70453122	snv	C	T	T	0.064842343	14	70453122	70453122	C	T	ncRNA_intronic	ENSG00000257759	.	.	.	chr14_70453122_C_T_b38	chr14	70453122	C	T	ENSG00000213463.4	0.0821918	1.57574e-05	Artery_Tibial.v8.signif_variant_gene_pairs.txt.gz	chr14_70453122_C_T_b38	Small_Intestine_Terminal_Ileum.v8.sqtl_signifpairs.txt.gz	1.70845e-06	chr14:70342729:70353136:clu_20197:ENSG00000133983.14
rs8013270	Veillonella.parvula	14	70453122	snv	C	T	T	0.064842343	14	70453122	70453122	C	T	ncRNA_intronic	ENSG00000257759	.	.	.	chr14_70453122_C_T_b38	chr14	70453122	C	T	ENSG00000213463.4	0.0821918	1.57574e-05	Artery_Tibial.v8.signif_variant_gene_pairs.txt.gz	chr14_70453122_C_T_b38	Nerve_Tibial.v8.sqtl_signifpairs.txt.gz	4.9409e-16	chr14:70342729:70353136:clu_23443:ENSG00000213463.4
rs8013270	Veillonella.parvula	14	70453122	snv	C	T	T	0.064842343	14	70453122	70453122	C	T	ncRNA_intronic	ENSG00000257759	.	.	.	chr14_70453122_C_T_b38	chr14	70453122	C	T	ENSG00000213463.4	0.0821918	1.57574e-05	Artery_Tibial.v8.signif_variant_gene_pairs.txt.gz	chr14_70453122_C_T_b38	Esophagus_Muscularis.v8.sqtl_signifpairs.txt.gz	2.25156e-12	chr14:70342729:70353136:clu_20947:ENSG00000213463.4
rs8013270	Veillonella.parvula	14	70453122	snv	C	T	T	0.064842343	14	70453122	70453122	C	T	ncRNA_intronic	ENSG00000257759	.	.	.	chr14_70453122_C_T_b38	chr14	70453122	C	T	ENSG00000213463.4	0.0821918	1.57574e-05	Artery_Tibial.v8.signif_variant_gene_pairs.txt.gz	chr14_70453122_C_T_b38	Esophagus_Gastroesophageal_Junction.v8.sqtl_signifpairs.txt.gz	9.44199e-09	chr14:70342729:70353136:clu_20009:ENSG00000213463.4
rs8013270	Veillonella.parvula	14	70453122	snv	C	T	T	0.064842343	14	70453122	70453122	C	T	ncRNA_intronic	ENSG00000257759	.	.	.	chr14_70453122_C_T_b38	chr14	70453122	C	T	ENSG00000213463.4	0.0821918	1.57574e-05	Artery_Tibial.v8.signif_variant_gene_pairs.txt.gz	chr14_70453122_C_T_b38	Cells_Cultured_fibroblasts.v8.sqtl_signifpairs.txt.gz	1.0447e-16	chr14:70342729:70353136:clu_18160:ENSG00000133983.14
rs8013270	Veillonella.parvula	14	70453122	snv	C	T	T	0.064842343	14	70453122	70453122	C	T	ncRNA_intronic	ENSG00000257759	.	.	.	chr14_70453122_C_T_b38	chr14	70453122	C	T	ENSG00000213463.4	0.0821918	1.57574e-05	Artery_Tibial.v8.signif_variant_gene_pairs.txt.gz	chr14_70453122_C_T_b38	Brain_Cortex.v8.sqtl_signifpairs.txt.gz	8.38992e-08	chr14:70342729:70353136:clu_18004:ENSG00000133983.14
rs8013270	Veillonella.parvula	14	70453122	snv	C	T	T	0.064842343	14	70453122	70453122	C	T	ncRNA_intronic	ENSG00000257759	.	.	.	chr14_70453122_C_T_b38	chr14	70453122	C	T	ENSG00000213463.4	0.0821918	1.57574e-05	Artery_Tibial.v8.signif_variant_gene_pairs.txt.gz	chr14_70453122_C_T_b38	Esophagus_Mucosa.v8.sqtl_signifpairs.txt.gz	1.83651e-15	chr14:70342729:70353136:clu_21033:ENSG00000133983.14
rs8013270	Veillonella.parvula	14	70453122	snv	C	T	T	0.064842343	14	70453122	70453122	C	T	ncRNA_intronic	ENSG00000257759	.	.	.	chr14_70453122_C_T_b38	chr14	70453122	C	T	ENSG00000213463.4	0.0821918	1.57574e-05	Artery_Tibial.v8.signif_variant_gene_pairs.txt.gz	chr14_70453122_C_T_b38	Muscle_Skeletal.v8.sqtl_signifpairs.txt.gz	9.387e-20	chr14:70342729:70353136:clu_20159:ENSG00000213463.4
rs8013270	Veillonella.parvula	14	70453122	snv	C	T	T	0.064842343	14	70453122	70453122	C	T	ncRNA_intronic	ENSG00000257759	.	.	.	chr14_70453122_C_T_b38	chr14	70453122	C	T	ENSG00000213463.4	0.0821918	1.57574e-05	Artery_Tibial.v8.signif_variant_gene_pairs.txt.gz	chr14_70453122_C_T_b38	Breast_Mammary_Tissue.v8.sqtl_signifpairs.txt.gz	4.8264e-12	chr14:70342729:70353136:clu_22914:ENSG00000133983.14
rs8013270	Veillonella.parvula	14	70453122	snv	C	T	T	0.064842343	14	70453122	70453122	C	T	ncRNA_intronic	ENSG00000257759	.	.	.	chr14_70453122_C_T_b38	chr14	70453122	C	T	ENSG00000213463.4	0.0821918	1.57574e-05	Artery_Tibial.v8.signif_variant_gene_pairs.txt.gz	chr14_70453122_C_T_b38	Nerve_Tibial.v8.sqtl_signifpairs.txt.gz	4.9409e-16	chr14:70342729:70353136:clu_23443:ENSG00000133983.14
rs8013270	Veillonella.parvula	14	70453122	snv	C	T	T	0.064842343	14	70453122	70453122	C	T	ncRNA_intronic	ENSG00000257759	.	.	.	chr14_70453122_C_T_b38	chr14	70453122	C	T	ENSG00000213463.4	0.0821918	1.57574e-05	Artery_Tibial.v8.signif_variant_gene_pairs.txt.gz	chr14_70453122_C_T_b38	Breast_Mammary_Tissue.v8.sqtl_signifpairs.txt.gz	4.8264e-12	chr14:70342729:70353136:clu_22914:ENSG00000213463.4
rs8013270	Veillonella.parvula	14	70453122	snv	C	T	T	0.064842343	14	70453122	70453122	C	T	ncRNA_intronic	ENSG00000257759	.	.	.	chr14_70453122_C_T_b38	chr14	70453122	C	T	ENSG00000213463.4	0.0821918	1.57574e-05	Artery_Tibial.v8.signif_variant_gene_pairs.txt.gz	chr14_70453122_C_T_b38	Stomach.v8.sqtl_signifpairs.txt.gz	1.98473e-08	chr14:70342729:70353136:clu_20386:ENSG00000213463.4
rs8013270	Veillonella.parvula	14	70453122	snv	C	T	T	0.064842343	14	70453122	70453122	C	T	ncRNA_intronic	ENSG00000257759	.	.	.	chr14_70453122_C_T_b38	chr14	70453122	C	T	ENSG00000213463.4	0.0821918	1.57574e-05	Artery_Tibial.v8.signif_variant_gene_pairs.txt.gz	chr14_70453122_C_T_b38	Adipose_Subcutaneous.v8.sqtl_signifpairs.txt.gz	2.42399e-19	chr14:70342729:70353136:clu_22760:ENSG00000133983.14
rs8013270	Veillonella.parvula	14	70453122	snv	C	T	T	0.064842343	14	70453122	70453122	C	T	ncRNA_intronic	ENSG00000257759	.	.	.	chr14_70453122_C_T_b38	chr14	70453122	C	T	ENSG00000213463.4	0.0821918	1.57574e-05	Artery_Tibial.v8.signif_variant_gene_pairs.txt.gz	chr14_70453122_C_T_b38	Lung.v8.sqtl_signifpairs.txt.gz	1.53425e-18	chr14:70342729:70353136:clu_23889:ENSG00000213463.4
rs8013270	Veillonella.parvula	14	70453122	snv	C	T	T	0.064842343	14	70453122	70453122	C	T	ncRNA_intronic	ENSG00000257759	.	.	.	chr14_70453122_C_T_b38	chr14	70453122	C	T	ENSG00000213463.4	0.0821918	1.57574e-05	Artery_Tibial.v8.signif_variant_gene_pairs.txt.gz	chr14_70453122_C_T_b38	Pancreas.v8.sqtl_signifpairs.txt.gz	1.32868e-07	chr14:70342729:70353136:clu_18185:ENSG00000133983.14
rs8013270	Veillonella.parvula	14	70453122	snv	C	T	T	0.064842343	14	70453122	70453122	C	T	ncRNA_intronic	ENSG00000257759	.	.	.	chr14_70453122_C_T_b38	chr14	70453122	C	T	ENSG00000213463.4	0.0821918	1.57574e-05	Artery_Tibial.v8.signif_variant_gene_pairs.txt.gz	chr14_70453122_C_T_b38	Testis.v8.sqtl_signifpairs.txt.gz	9.95849e-17	chr14:70342729:70353136:clu_39230:ENSG00000213463.4
rs8013270	Veillonella.parvula	14	70453122	snv	C	T	T	0.064842343	14	70453122	70453122	C	T	ncRNA_intronic	ENSG00000257759	.	.	.	chr14_70453122_C_T_b38	chr14	70453122	C	T	ENSG00000213463.4	0.0821918	1.57574e-05	Artery_Tibial.v8.signif_variant_gene_pairs.txt.gz	chr14_70453122_C_T_b38	Brain_Nucleus_accumbens_basal_ganglia.v8.sqtl_signifpairs.txt.gz	1.45086e-06	chr14:70342729:70353136:clu_17857:ENSG00000213463.4
rs8013270	Veillonella.parvula	14	70453122	snv	C	T	T	0.064842343	14	70453122	70453122	C	T	ncRNA_intronic	ENSG00000257759	.	.	.	chr14_70453122_C_T_b38	chr14	70453122	C	T	ENSG00000213463.4	0.0821918	1.57574e-05	Artery_Tibial.v8.signif_variant_gene_pairs.txt.gz	chr14_70453122_C_T_b38	Lung.v8.sqtl_signifpairs.txt.gz	1.53425e-18	chr14:70342729:70353136:clu_23889:ENSG00000133983.14
rs8013270	Veillonella.parvula	14	70453122	snv	C	T	T	0.064842343	14	70453122	70453122	C	T	ncRNA_intronic	ENSG00000257759	.	.	.	chr14_70453122_C_T_b38	chr14	70453122	C	T	ENSG00000213463.4	0.0821918	1.57574e-05	Artery_Tibial.v8.signif_variant_gene_pairs.txt.gz	chr14_70453122_C_T_b38	Colon_Transverse.v8.sqtl_signifpairs.txt.gz	3.66689e-17	chr14:70342729:70353136:clu_22117:ENSG00000213463.4
rs8013270	Veillonella.parvula	14	70453122	snv	C	T	T	0.064842343	14	70453122	70453122	C	T	ncRNA_intronic	ENSG00000257759	.	.	.	chr14_70453122_C_T_b38	chr14	70453122	C	T	ENSG00000139985.6	0.0779037	9.00038e-06	Muscle_Skeletal.v8.signif_variant_gene_pairs.txt.gz	chr14_70453122_C_T_b38	Pituitary.v8.sqtl_signifpairs.txt.gz	2.15265e-07	chr14:70342729:70353136:clu_21522:ENSG00000133983.14
rs8013270	Veillonella.parvula	14	70453122	snv	C	T	T	0.064842343	14	70453122	70453122	C	T	ncRNA_intronic	ENSG00000257759	.	.	.	chr14_70453122_C_T_b38	chr14	70453122	C	T	ENSG00000139985.6	0.0779037	9.00038e-06	Muscle_Skeletal.v8.signif_variant_gene_pairs.txt.gz	chr14_70453122_C_T_b38	Adrenal_Gland.v8.sqtl_signifpairs.txt.gz	4.103e-08	chr14:70342729:70353136:clu_18047:ENSG00000213463.4
rs8013270	Veillonella.parvula	14	70453122	snv	C	T	T	0.064842343	14	70453122	70453122	C	T	ncRNA_intronic	ENSG00000257759	.	.	.	chr14_70453122_C_T_b38	chr14	70453122	C	T	ENSG00000139985.6	0.0779037	9.00038e-06	Muscle_Skeletal.v8.signif_variant_gene_pairs.txt.gz	chr14_70453122_C_T_b38	Brain_Cortex.v8.sqtl_signifpairs.txt.gz	8.38992e-08	chr14:70342729:70353136:clu_18004:ENSG00000213463.4
rs8013270	Veillonella.parvula	14	70453122	snv	C	T	T	0.064842343	14	70453122	70453122	C	T	ncRNA_intronic	ENSG00000257759	.	.	.	chr14_70453122_C_T_b38	chr14	70453122	C	T	ENSG00000139985.6	0.0779037	9.00038e-06	Muscle_Skeletal.v8.signif_variant_gene_pairs.txt.gz	chr14_70453122_C_T_b38	Skin_Sun_Exposed_Lower_leg.v8.sqtl_signifpairs.txt.gz	1.04427e-23	chr14:70342729:70353136:clu_23291:ENSG00000213463.4
rs8013270	Veillonella.parvula	14	70453122	snv	C	T	T	0.064842343	14	70453122	70453122	C	T	ncRNA_intronic	ENSG00000257759	.	.	.	chr14_70453122_C_T_b38	chr14	70453122	C	T	ENSG00000139985.6	0.0779037	9.00038e-06	Muscle_Skeletal.v8.signif_variant_gene_pairs.txt.gz	chr14_70453122_C_T_b38	Heart_Left_Ventricle.v8.sqtl_signifpairs.txt.gz	3.79571e-10	chr14:70342729:70353136:clu_17939:ENSG00000133983.14
rs8013270	Veillonella.parvula	14	70453122	snv	C	T	T	0.064842343	14	70453122	70453122	C	T	ncRNA_intronic	ENSG00000257759	.	.	.	chr14_70453122_C_T_b38	chr14	70453122	C	T	ENSG00000139985.6	0.0779037	9.00038e-06	Muscle_Skeletal.v8.signif_variant_gene_pairs.txt.gz	chr14_70453122_C_T_b38	Liver.v8.sqtl_signifpairs.txt.gz	2.55442e-07	chr14:70342729:70353136:clu_15518:ENSG00000133983.14
rs8013270	Veillonella.parvula	14	70453122	snv	C	T	T	0.064842343	14	70453122	70453122	C	T	ncRNA_intronic	ENSG00000257759	.	.	.	chr14_70453122_C_T_b38	chr14	70453122	C	T	ENSG00000139985.6	0.0779037	9.00038e-06	Muscle_Skeletal.v8.signif_variant_gene_pairs.txt.gz	chr14_70453122_C_T_b38	Ovary.v8.sqtl_signifpairs.txt.gz	1.22257e-07	chr14:70342729:70353136:clu_18235:ENSG00000133983.14
rs8013270	Veillonella.parvula	14	70453122	snv	C	T	T	0.064842343	14	70453122	70453122	C	T	ncRNA_intronic	ENSG00000257759	.	.	.	chr14_70453122_C_T_b38	chr14	70453122	C	T	ENSG00000139985.6	0.0779037	9.00038e-06	Muscle_Skeletal.v8.signif_variant_gene_pairs.txt.gz	chr14_70453122_C_T_b38	Ovary.v8.sqtl_signifpairs.txt.gz	1.22257e-07	chr14:70342729:70353136:clu_18235:ENSG00000213463.4
rs8013270	Veillonella.parvula	14	70453122	snv	C	T	T	0.064842343	14	70453122	70453122	C	T	ncRNA_intronic	ENSG00000257759	.	.	.	chr14_70453122_C_T_b38	chr14	70453122	C	T	ENSG00000139985.6	0.0779037	9.00038e-06	Muscle_Skeletal.v8.signif_variant_gene_pairs.txt.gz	chr14_70453122_C_T_b38	Brain_Spinal_cord_cervical_c-1.v8.sqtl_signifpairs.txt.gz	2.35398e-07	chr14:70353252:70359519:clu_15293:ENSG00000133983.14
rs8013270	Veillonella.parvula	14	70453122	snv	C	T	T	0.064842343	14	70453122	70453122	C	T	ncRNA_intronic	ENSG00000257759	.	.	.	chr14_70453122_C_T_b38	chr14	70453122	C	T	ENSG00000139985.6	0.0779037	9.00038e-06	Muscle_Skeletal.v8.signif_variant_gene_pairs.txt.gz	chr14_70453122_C_T_b38	Brain_Putamen_basal_ganglia.v8.sqtl_signifpairs.txt.gz	8.97216e-10	chr14:70353252:70359519:clu_15617:ENSG00000133983.14
rs8013270	Veillonella.parvula	14	70453122	snv	C	T	T	0.064842343	14	70453122	70453122	C	T	ncRNA_intronic	ENSG00000257759	.	.	.	chr14_70453122_C_T_b38	chr14	70453122	C	T	ENSG00000139985.6	0.0779037	9.00038e-06	Muscle_Skeletal.v8.signif_variant_gene_pairs.txt.gz	chr14_70453122_C_T_b38	Brain_Frontal_Cortex_BA9.v8.sqtl_signifpairs.txt.gz	3.72567e-07	chr14:70342729:70353136:clu_16679:ENSG00000213463.4
rs8013270	Veillonella.parvula	14	70453122	snv	C	T	T	0.064842343	14	70453122	70453122	C	T	ncRNA_intronic	ENSG00000257759	.	.	.	chr14_70453122_C_T_b38	chr14	70453122	C	T	ENSG00000139985.6	0.0779037	9.00038e-06	Muscle_Skeletal.v8.signif_variant_gene_pairs.txt.gz	chr14_70453122_C_T_b38	Adipose_Visceral_Omentum.v8.sqtl_signifpairs.txt.gz	3.32077e-10	chr14:70342729:70353136:clu_22080:ENSG00000133983.14
rs8013270	Veillonella.parvula	14	70453122	snv	C	T	T	0.064842343	14	70453122	70453122	C	T	ncRNA_intronic	ENSG00000257759	.	.	.	chr14_70453122_C_T_b38	chr14	70453122	C	T	ENSG00000139985.6	0.0779037	9.00038e-06	Muscle_Skeletal.v8.signif_variant_gene_pairs.txt.gz	chr14_70453122_C_T_b38	Artery_Tibial.v8.sqtl_signifpairs.txt.gz	1.59378e-25	chr14:70342729:70353136:clu_20961:ENSG00000133983.14
rs8013270	Veillonella.parvula	14	70453122	snv	C	T	T	0.064842343	14	70453122	70453122	C	T	ncRNA_intronic	ENSG00000257759	.	.	.	chr14_70453122_C_T_b38	chr14	70453122	C	T	ENSG00000139985.6	0.0779037	9.00038e-06	Muscle_Skeletal.v8.signif_variant_gene_pairs.txt.gz	chr14_70453122_C_T_b38	Pituitary.v8.sqtl_signifpairs.txt.gz	2.15265e-07	chr14:70342729:70353136:clu_21522:ENSG00000213463.4
rs8013270	Veillonella.parvula	14	70453122	snv	C	T	T	0.064842343	14	70453122	70453122	C	T	ncRNA_intronic	ENSG00000257759	.	.	.	chr14_70453122_C_T_b38	chr14	70453122	C	T	ENSG00000139985.6	0.0779037	9.00038e-06	Muscle_Skeletal.v8.signif_variant_gene_pairs.txt.gz	chr14_70453122_C_T_b38	Brain_Putamen_basal_ganglia.v8.sqtl_signifpairs.txt.gz	8.97216e-10	chr14:70353252:70359519:clu_15617:ENSG00000213463.4
rs8013270	Veillonella.parvula	14	70453122	snv	C	T	T	0.064842343	14	70453122	70453122	C	T	ncRNA_intronic	ENSG00000257759	.	.	.	chr14_70453122_C_T_b38	chr14	70453122	C	T	ENSG00000139985.6	0.0779037	9.00038e-06	Muscle_Skeletal.v8.signif_variant_gene_pairs.txt.gz	chr14_70453122_C_T_b38	Skin_Not_Sun_Exposed_Suprapubic.v8.sqtl_signifpairs.txt.gz	1.42097e-16	chr14:70342729:70353136:clu_22722:ENSG00000133983.14
rs8013270	Veillonella.parvula	14	70453122	snv	C	T	T	0.064842343	14	70453122	70453122	C	T	ncRNA_intronic	ENSG00000257759	.	.	.	chr14_70453122_C_T_b38	chr14	70453122	C	T	ENSG00000139985.6	0.0779037	9.00038e-06	Muscle_Skeletal.v8.signif_variant_gene_pairs.txt.gz	chr14_70453122_C_T_b38	Prostate.v8.sqtl_signifpairs.txt.gz	3.88984e-08	chr14:70342729:70353136:clu_20836:ENSG00000133983.14
rs8013270	Veillonella.parvula	14	70453122	snv	C	T	T	0.064842343	14	70453122	70453122	C	T	ncRNA_intronic	ENSG00000257759	.	.	.	chr14_70453122_C_T_b38	chr14	70453122	C	T	ENSG00000139985.6	0.0779037	9.00038e-06	Muscle_Skeletal.v8.signif_variant_gene_pairs.txt.gz	chr14_70453122_C_T_b38	Thyroid.v8.sqtl_signifpairs.txt.gz	1.74161e-18	chr14:70342729:70353136:clu_24087:ENSG00000133983.14
rs8013270	Veillonella.parvula	14	70453122	snv	C	T	T	0.064842343	14	70453122	70453122	C	T	ncRNA_intronic	ENSG00000257759	.	.	.	chr14_70453122_C_T_b38	chr14	70453122	C	T	ENSG00000139985.6	0.0779037	9.00038e-06	Muscle_Skeletal.v8.signif_variant_gene_pairs.txt.gz	chr14_70453122_C_T_b38	Adipose_Subcutaneous.v8.sqtl_signifpairs.txt.gz	2.42399e-19	chr14:70342729:70353136:clu_22760:ENSG00000213463.4
rs8013270	Veillonella.parvula	14	70453122	snv	C	T	T	0.064842343	14	70453122	70453122	C	T	ncRNA_intronic	ENSG00000257759	.	.	.	chr14_70453122_C_T_b38	chr14	70453122	C	T	ENSG00000139985.6	0.0779037	9.00038e-06	Muscle_Skeletal.v8.signif_variant_gene_pairs.txt.gz	chr14_70453122_C_T_b38	Prostate.v8.sqtl_signifpairs.txt.gz	3.88984e-08	chr14:70342729:70353136:clu_20836:ENSG00000213463.4
rs8013270	Veillonella.parvula	14	70453122	snv	C	T	T	0.064842343	14	70453122	70453122	C	T	ncRNA_intronic	ENSG00000257759	.	.	.	chr14_70453122_C_T_b38	chr14	70453122	C	T	ENSG00000139985.6	0.0779037	9.00038e-06	Muscle_Skeletal.v8.signif_variant_gene_pairs.txt.gz	chr14_70453122_C_T_b38	Esophagus_Gastroesophageal_Junction.v8.sqtl_signifpairs.txt.gz	9.44199e-09	chr14:70342729:70353136:clu_20009:ENSG00000133983.14
rs8013270	Veillonella.parvula	14	70453122	snv	C	T	T	0.064842343	14	70453122	70453122	C	T	ncRNA_intronic	ENSG00000257759	.	.	.	chr14_70453122_C_T_b38	chr14	70453122	C	T	ENSG00000139985.6	0.0779037	9.00038e-06	Muscle_Skeletal.v8.signif_variant_gene_pairs.txt.gz	chr14_70453122_C_T_b38	Muscle_Skeletal.v8.sqtl_signifpairs.txt.gz	9.387e-20	chr14:70342729:70353136:clu_20159:ENSG00000133983.14
rs8013270	Veillonella.parvula	14	70453122	snv	C	T	T	0.064842343	14	70453122	70453122	C	T	ncRNA_intronic	ENSG00000257759	.	.	.	chr14_70453122_C_T_b38	chr14	70453122	C	T	ENSG00000139985.6	0.0779037	9.00038e-06	Muscle_Skeletal.v8.signif_variant_gene_pairs.txt.gz	chr14_70453122_C_T_b38	Brain_Nucleus_accumbens_basal_ganglia.v8.sqtl_signifpairs.txt.gz	1.45086e-06	chr14:70342729:70353136:clu_17857:ENSG00000133983.14
rs8013270	Veillonella.parvula	14	70453122	snv	C	T	T	0.064842343	14	70453122	70453122	C	T	ncRNA_intronic	ENSG00000257759	.	.	.	chr14_70453122_C_T_b38	chr14	70453122	C	T	ENSG00000139985.6	0.0779037	9.00038e-06	Muscle_Skeletal.v8.signif_variant_gene_pairs.txt.gz	chr14_70453122_C_T_b38	Skin_Sun_Exposed_Lower_leg.v8.sqtl_signifpairs.txt.gz	1.04427e-23	chr14:70342729:70353136:clu_23291:ENSG00000133983.14
rs8013270	Veillonella.parvula	14	70453122	snv	C	T	T	0.064842343	14	70453122	70453122	C	T	ncRNA_intronic	ENSG00000257759	.	.	.	chr14_70453122_C_T_b38	chr14	70453122	C	T	ENSG00000139985.6	0.0779037	9.00038e-06	Muscle_Skeletal.v8.signif_variant_gene_pairs.txt.gz	chr14_70453122_C_T_b38	Artery_Tibial.v8.sqtl_signifpairs.txt.gz	1.59378e-25	chr14:70342729:70353136:clu_20961:ENSG00000213463.4
rs8013270	Veillonella.parvula	14	70453122	snv	C	T	T	0.064842343	14	70453122	70453122	C	T	ncRNA_intronic	ENSG00000257759	.	.	.	chr14_70453122_C_T_b38	chr14	70453122	C	T	ENSG00000139985.6	0.0779037	9.00038e-06	Muscle_Skeletal.v8.signif_variant_gene_pairs.txt.gz	chr14_70453122_C_T_b38	Spleen.v8.sqtl_signifpairs.txt.gz	5.65977e-08	chr14:70342729:70353136:clu_19509:ENSG00000133983.14
rs8013270	Veillonella.parvula	14	70453122	snv	C	T	T	0.064842343	14	70453122	70453122	C	T	ncRNA_intronic	ENSG00000257759	.	.	.	chr14_70453122_C_T_b38	chr14	70453122	C	T	ENSG00000139985.6	0.0779037	9.00038e-06	Muscle_Skeletal.v8.signif_variant_gene_pairs.txt.gz	chr14_70453122_C_T_b38	Adrenal_Gland.v8.sqtl_signifpairs.txt.gz	4.103e-08	chr14:70342729:70353136:clu_18047:ENSG00000133983.14
rs8013270	Veillonella.parvula	14	70453122	snv	C	T	T	0.064842343	14	70453122	70453122	C	T	ncRNA_intronic	ENSG00000257759	.	.	.	chr14_70453122_C_T_b38	chr14	70453122	C	T	ENSG00000139985.6	0.0779037	9.00038e-06	Muscle_Skeletal.v8.signif_variant_gene_pairs.txt.gz	chr14_70453122_C_T_b38	Artery_Aorta.v8.sqtl_signifpairs.txt.gz	3.54118e-15	chr14:70342729:70353136:clu_20170:ENSG00000133983.14
rs8013270	Veillonella.parvula	14	70453122	snv	C	T	T	0.064842343	14	70453122	70453122	C	T	ncRNA_intronic	ENSG00000257759	.	.	.	chr14_70453122_C_T_b38	chr14	70453122	C	T	ENSG00000139985.6	0.0779037	9.00038e-06	Muscle_Skeletal.v8.signif_variant_gene_pairs.txt.gz	chr14_70453122_C_T_b38	Heart_Atrial_Appendage.v8.sqtl_signifpairs.txt.gz	2.17069e-06	chr14:70342729:70353136:clu_19960:ENSG00000133983.14
rs8013270	Veillonella.parvula	14	70453122	snv	C	T	T	0.064842343	14	70453122	70453122	C	T	ncRNA_intronic	ENSG00000257759	.	.	.	chr14_70453122_C_T_b38	chr14	70453122	C	T	ENSG00000139985.6	0.0779037	9.00038e-06	Muscle_Skeletal.v8.signif_variant_gene_pairs.txt.gz	chr14_70453122_C_T_b38	Esophagus_Muscularis.v8.sqtl_signifpairs.txt.gz	2.25156e-12	chr14:70342729:70353136:clu_20947:ENSG00000133983.14
rs8013270	Veillonella.parvula	14	70453122	snv	C	T	T	0.064842343	14	70453122	70453122	C	T	ncRNA_intronic	ENSG00000257759	.	.	.	chr14_70453122_C_T_b38	chr14	70453122	C	T	ENSG00000139985.6	0.0779037	9.00038e-06	Muscle_Skeletal.v8.signif_variant_gene_pairs.txt.gz	chr14_70453122_C_T_b38	Testis.v8.sqtl_signifpairs.txt.gz	9.95849e-17	chr14:70342729:70353136:clu_39230:ENSG00000133983.14
rs8013270	Veillonella.parvula	14	70453122	snv	C	T	T	0.064842343	14	70453122	70453122	C	T	ncRNA_intronic	ENSG00000257759	.	.	.	chr14_70453122_C_T_b38	chr14	70453122	C	T	ENSG00000139985.6	0.0779037	9.00038e-06	Muscle_Skeletal.v8.signif_variant_gene_pairs.txt.gz	chr14_70453122_C_T_b38	Thyroid.v8.sqtl_signifpairs.txt.gz	1.74161e-18	chr14:70342729:70353136:clu_24087:ENSG00000213463.4
rs8013270	Veillonella.parvula	14	70453122	snv	C	T	T	0.064842343	14	70453122	70453122	C	T	ncRNA_intronic	ENSG00000257759	.	.	.	chr14_70453122_C_T_b38	chr14	70453122	C	T	ENSG00000139985.6	0.0779037	9.00038e-06	Muscle_Skeletal.v8.signif_variant_gene_pairs.txt.gz	chr14_70453122_C_T_b38	Brain_Caudate_basal_ganglia.v8.sqtl_signifpairs.txt.gz	8.76384e-07	chr14:70342729:70353136:clu_17474:ENSG00000133983.14
rs8013270	Veillonella.parvula	14	70453122	snv	C	T	T	0.064842343	14	70453122	70453122	C	T	ncRNA_intronic	ENSG00000257759	.	.	.	chr14_70453122_C_T_b38	chr14	70453122	C	T	ENSG00000139985.6	0.0779037	9.00038e-06	Muscle_Skeletal.v8.signif_variant_gene_pairs.txt.gz	chr14_70453122_C_T_b38	Brain_Caudate_basal_ganglia.v8.sqtl_signifpairs.txt.gz	8.76384e-07	chr14:70342729:70353136:clu_17474:ENSG00000213463.4
rs8013270	Veillonella.parvula	14	70453122	snv	C	T	T	0.064842343	14	70453122	70453122	C	T	ncRNA_intronic	ENSG00000257759	.	.	.	chr14_70453122_C_T_b38	chr14	70453122	C	T	ENSG00000139985.6	0.0779037	9.00038e-06	Muscle_Skeletal.v8.signif_variant_gene_pairs.txt.gz	chr14_70453122_C_T_b38	Stomach.v8.sqtl_signifpairs.txt.gz	1.98473e-08	chr14:70342729:70353136:clu_20386:ENSG00000133983.14
rs8013270	Veillonella.parvula	14	70453122	snv	C	T	T	0.064842343	14	70453122	70453122	C	T	ncRNA_intronic	ENSG00000257759	.	.	.	chr14_70453122_C_T_b38	chr14	70453122	C	T	ENSG00000139985.6	0.0779037	9.00038e-06	Muscle_Skeletal.v8.signif_variant_gene_pairs.txt.gz	chr14_70453122_C_T_b38	Colon_Transverse.v8.sqtl_signifpairs.txt.gz	3.66689e-17	chr14:70342729:70353136:clu_22117:ENSG00000133983.14
rs8013270	Veillonella.parvula	14	70453122	snv	C	T	T	0.064842343	14	70453122	70453122	C	T	ncRNA_intronic	ENSG00000257759	.	.	.	chr14_70453122_C_T_b38	chr14	70453122	C	T	ENSG00000139985.6	0.0779037	9.00038e-06	Muscle_Skeletal.v8.signif_variant_gene_pairs.txt.gz	chr14_70453122_C_T_b38	Colon_Sigmoid.v8.sqtl_signifpairs.txt.gz	4.93461e-10	chr14:70342729:70353136:clu_20529:ENSG00000133983.14
rs8013270	Veillonella.parvula	14	70453122	snv	C	T	T	0.064842343	14	70453122	70453122	C	T	ncRNA_intronic	ENSG00000257759	.	.	.	chr14_70453122_C_T_b38	chr14	70453122	C	T	ENSG00000139985.6	0.0779037	9.00038e-06	Muscle_Skeletal.v8.signif_variant_gene_pairs.txt.gz	chr14_70453122_C_T_b38	Colon_Sigmoid.v8.sqtl_signifpairs.txt.gz	4.93461e-10	chr14:70342729:70353136:clu_20529:ENSG00000213463.4
rs8013270	Veillonella.parvula	14	70453122	snv	C	T	T	0.064842343	14	70453122	70453122	C	T	ncRNA_intronic	ENSG00000257759	.	.	.	chr14_70453122_C_T_b38	chr14	70453122	C	T	ENSG00000139985.6	0.0779037	9.00038e-06	Muscle_Skeletal.v8.signif_variant_gene_pairs.txt.gz	chr14_70453122_C_T_b38	Brain_Frontal_Cortex_BA9.v8.sqtl_signifpairs.txt.gz	3.72567e-07	chr14:70342729:70353136:clu_16679:ENSG00000133983.14
rs8013270	Veillonella.parvula	14	70453122	snv	C	T	T	0.064842343	14	70453122	70453122	C	T	ncRNA_intronic	ENSG00000257759	.	.	.	chr14_70453122_C_T_b38	chr14	70453122	C	T	ENSG00000139985.6	0.0779037	9.00038e-06	Muscle_Skeletal.v8.signif_variant_gene_pairs.txt.gz	chr14_70453122_C_T_b38	Heart_Left_Ventricle.v8.sqtl_signifpairs.txt.gz	3.79571e-10	chr14:70342729:70353136:clu_17939:ENSG00000213463.4
rs8013270	Veillonella.parvula	14	70453122	snv	C	T	T	0.064842343	14	70453122	70453122	C	T	ncRNA_intronic	ENSG00000257759	.	.	.	chr14_70453122_C_T_b38	chr14	70453122	C	T	ENSG00000139985.6	0.0779037	9.00038e-06	Muscle_Skeletal.v8.signif_variant_gene_pairs.txt.gz	chr14_70453122_C_T_b38	Adipose_Visceral_Omentum.v8.sqtl_signifpairs.txt.gz	3.32077e-10	chr14:70342729:70353136:clu_22080:ENSG00000213463.4
rs8013270	Veillonella.parvula	14	70453122	snv	C	T	T	0.064842343	14	70453122	70453122	C	T	ncRNA_intronic	ENSG00000257759	.	.	.	chr14_70453122_C_T_b38	chr14	70453122	C	T	ENSG00000139985.6	0.0779037	9.00038e-06	Muscle_Skeletal.v8.signif_variant_gene_pairs.txt.gz	chr14_70453122_C_T_b38	Artery_Aorta.v8.sqtl_signifpairs.txt.gz	3.54118e-15	chr14:70342729:70353136:clu_20170:ENSG00000213463.4
rs8013270	Veillonella.parvula	14	70453122	snv	C	T	T	0.064842343	14	70453122	70453122	C	T	ncRNA_intronic	ENSG00000257759	.	.	.	chr14_70453122_C_T_b38	chr14	70453122	C	T	ENSG00000139985.6	0.0779037	9.00038e-06	Muscle_Skeletal.v8.signif_variant_gene_pairs.txt.gz	chr14_70453122_C_T_b38	Small_Intestine_Terminal_Ileum.v8.sqtl_signifpairs.txt.gz	1.70845e-06	chr14:70342729:70353136:clu_20197:ENSG00000133983.14
rs8013270	Veillonella.parvula	14	70453122	snv	C	T	T	0.064842343	14	70453122	70453122	C	T	ncRNA_intronic	ENSG00000257759	.	.	.	chr14_70453122_C_T_b38	chr14	70453122	C	T	ENSG00000139985.6	0.0779037	9.00038e-06	Muscle_Skeletal.v8.signif_variant_gene_pairs.txt.gz	chr14_70453122_C_T_b38	Nerve_Tibial.v8.sqtl_signifpairs.txt.gz	4.9409e-16	chr14:70342729:70353136:clu_23443:ENSG00000213463.4
rs8013270	Veillonella.parvula	14	70453122	snv	C	T	T	0.064842343	14	70453122	70453122	C	T	ncRNA_intronic	ENSG00000257759	.	.	.	chr14_70453122_C_T_b38	chr14	70453122	C	T	ENSG00000139985.6	0.0779037	9.00038e-06	Muscle_Skeletal.v8.signif_variant_gene_pairs.txt.gz	chr14_70453122_C_T_b38	Esophagus_Muscularis.v8.sqtl_signifpairs.txt.gz	2.25156e-12	chr14:70342729:70353136:clu_20947:ENSG00000213463.4
rs8013270	Veillonella.parvula	14	70453122	snv	C	T	T	0.064842343	14	70453122	70453122	C	T	ncRNA_intronic	ENSG00000257759	.	.	.	chr14_70453122_C_T_b38	chr14	70453122	C	T	ENSG00000139985.6	0.0779037	9.00038e-06	Muscle_Skeletal.v8.signif_variant_gene_pairs.txt.gz	chr14_70453122_C_T_b38	Esophagus_Gastroesophageal_Junction.v8.sqtl_signifpairs.txt.gz	9.44199e-09	chr14:70342729:70353136:clu_20009:ENSG00000213463.4
rs8013270	Veillonella.parvula	14	70453122	snv	C	T	T	0.064842343	14	70453122	70453122	C	T	ncRNA_intronic	ENSG00000257759	.	.	.	chr14_70453122_C_T_b38	chr14	70453122	C	T	ENSG00000139985.6	0.0779037	9.00038e-06	Muscle_Skeletal.v8.signif_variant_gene_pairs.txt.gz	chr14_70453122_C_T_b38	Cells_Cultured_fibroblasts.v8.sqtl_signifpairs.txt.gz	1.0447e-16	chr14:70342729:70353136:clu_18160:ENSG00000133983.14
rs8013270	Veillonella.parvula	14	70453122	snv	C	T	T	0.064842343	14	70453122	70453122	C	T	ncRNA_intronic	ENSG00000257759	.	.	.	chr14_70453122_C_T_b38	chr14	70453122	C	T	ENSG00000139985.6	0.0779037	9.00038e-06	Muscle_Skeletal.v8.signif_variant_gene_pairs.txt.gz	chr14_70453122_C_T_b38	Brain_Cortex.v8.sqtl_signifpairs.txt.gz	8.38992e-08	chr14:70342729:70353136:clu_18004:ENSG00000133983.14
rs8013270	Veillonella.parvula	14	70453122	snv	C	T	T	0.064842343	14	70453122	70453122	C	T	ncRNA_intronic	ENSG00000257759	.	.	.	chr14_70453122_C_T_b38	chr14	70453122	C	T	ENSG00000139985.6	0.0779037	9.00038e-06	Muscle_Skeletal.v8.signif_variant_gene_pairs.txt.gz	chr14_70453122_C_T_b38	Esophagus_Mucosa.v8.sqtl_signifpairs.txt.gz	1.83651e-15	chr14:70342729:70353136:clu_21033:ENSG00000133983.14
rs8013270	Veillonella.parvula	14	70453122	snv	C	T	T	0.064842343	14	70453122	70453122	C	T	ncRNA_intronic	ENSG00000257759	.	.	.	chr14_70453122_C_T_b38	chr14	70453122	C	T	ENSG00000139985.6	0.0779037	9.00038e-06	Muscle_Skeletal.v8.signif_variant_gene_pairs.txt.gz	chr14_70453122_C_T_b38	Muscle_Skeletal.v8.sqtl_signifpairs.txt.gz	9.387e-20	chr14:70342729:70353136:clu_20159:ENSG00000213463.4
rs8013270	Veillonella.parvula	14	70453122	snv	C	T	T	0.064842343	14	70453122	70453122	C	T	ncRNA_intronic	ENSG00000257759	.	.	.	chr14_70453122_C_T_b38	chr14	70453122	C	T	ENSG00000139985.6	0.0779037	9.00038e-06	Muscle_Skeletal.v8.signif_variant_gene_pairs.txt.gz	chr14_70453122_C_T_b38	Breast_Mammary_Tissue.v8.sqtl_signifpairs.txt.gz	4.8264e-12	chr14:70342729:70353136:clu_22914:ENSG00000133983.14
rs8013270	Veillonella.parvula	14	70453122	snv	C	T	T	0.064842343	14	70453122	70453122	C	T	ncRNA_intronic	ENSG00000257759	.	.	.	chr14_70453122_C_T_b38	chr14	70453122	C	T	ENSG00000139985.6	0.0779037	9.00038e-06	Muscle_Skeletal.v8.signif_variant_gene_pairs.txt.gz	chr14_70453122_C_T_b38	Nerve_Tibial.v8.sqtl_signifpairs.txt.gz	4.9409e-16	chr14:70342729:70353136:clu_23443:ENSG00000133983.14
rs8013270	Veillonella.parvula	14	70453122	snv	C	T	T	0.064842343	14	70453122	70453122	C	T	ncRNA_intronic	ENSG00000257759	.	.	.	chr14_70453122_C_T_b38	chr14	70453122	C	T	ENSG00000139985.6	0.0779037	9.00038e-06	Muscle_Skeletal.v8.signif_variant_gene_pairs.txt.gz	chr14_70453122_C_T_b38	Breast_Mammary_Tissue.v8.sqtl_signifpairs.txt.gz	4.8264e-12	chr14:70342729:70353136:clu_22914:ENSG00000213463.4
rs8013270	Veillonella.parvula	14	70453122	snv	C	T	T	0.064842343	14	70453122	70453122	C	T	ncRNA_intronic	ENSG00000257759	.	.	.	chr14_70453122_C_T_b38	chr14	70453122	C	T	ENSG00000139985.6	0.0779037	9.00038e-06	Muscle_Skeletal.v8.signif_variant_gene_pairs.txt.gz	chr14_70453122_C_T_b38	Stomach.v8.sqtl_signifpairs.txt.gz	1.98473e-08	chr14:70342729:70353136:clu_20386:ENSG00000213463.4
rs8013270	Veillonella.parvula	14	70453122	snv	C	T	T	0.064842343	14	70453122	70453122	C	T	ncRNA_intronic	ENSG00000257759	.	.	.	chr14_70453122_C_T_b38	chr14	70453122	C	T	ENSG00000139985.6	0.0779037	9.00038e-06	Muscle_Skeletal.v8.signif_variant_gene_pairs.txt.gz	chr14_70453122_C_T_b38	Adipose_Subcutaneous.v8.sqtl_signifpairs.txt.gz	2.42399e-19	chr14:70342729:70353136:clu_22760:ENSG00000133983.14
rs8013270	Veillonella.parvula	14	70453122	snv	C	T	T	0.064842343	14	70453122	70453122	C	T	ncRNA_intronic	ENSG00000257759	.	.	.	chr14_70453122_C_T_b38	chr14	70453122	C	T	ENSG00000139985.6	0.0779037	9.00038e-06	Muscle_Skeletal.v8.signif_variant_gene_pairs.txt.gz	chr14_70453122_C_T_b38	Lung.v8.sqtl_signifpairs.txt.gz	1.53425e-18	chr14:70342729:70353136:clu_23889:ENSG00000213463.4
rs8013270	Veillonella.parvula	14	70453122	snv	C	T	T	0.064842343	14	70453122	70453122	C	T	ncRNA_intronic	ENSG00000257759	.	.	.	chr14_70453122_C_T_b38	chr14	70453122	C	T	ENSG00000139985.6	0.0779037	9.00038e-06	Muscle_Skeletal.v8.signif_variant_gene_pairs.txt.gz	chr14_70453122_C_T_b38	Pancreas.v8.sqtl_signifpairs.txt.gz	1.32868e-07	chr14:70342729:70353136:clu_18185:ENSG00000133983.14
rs8013270	Veillonella.parvula	14	70453122	snv	C	T	T	0.064842343	14	70453122	70453122	C	T	ncRNA_intronic	ENSG00000257759	.	.	.	chr14_70453122_C_T_b38	chr14	70453122	C	T	ENSG00000139985.6	0.0779037	9.00038e-06	Muscle_Skeletal.v8.signif_variant_gene_pairs.txt.gz	chr14_70453122_C_T_b38	Testis.v8.sqtl_signifpairs.txt.gz	9.95849e-17	chr14:70342729:70353136:clu_39230:ENSG00000213463.4
rs8013270	Veillonella.parvula	14	70453122	snv	C	T	T	0.064842343	14	70453122	70453122	C	T	ncRNA_intronic	ENSG00000257759	.	.	.	chr14_70453122_C_T_b38	chr14	70453122	C	T	ENSG00000139985.6	0.0779037	9.00038e-06	Muscle_Skeletal.v8.signif_variant_gene_pairs.txt.gz	chr14_70453122_C_T_b38	Brain_Nucleus_accumbens_basal_ganglia.v8.sqtl_signifpairs.txt.gz	1.45086e-06	chr14:70342729:70353136:clu_17857:ENSG00000213463.4
rs8013270	Veillonella.parvula	14	70453122	snv	C	T	T	0.064842343	14	70453122	70453122	C	T	ncRNA_intronic	ENSG00000257759	.	.	.	chr14_70453122_C_T_b38	chr14	70453122	C	T	ENSG00000139985.6	0.0779037	9.00038e-06	Muscle_Skeletal.v8.signif_variant_gene_pairs.txt.gz	chr14_70453122_C_T_b38	Lung.v8.sqtl_signifpairs.txt.gz	1.53425e-18	chr14:70342729:70353136:clu_23889:ENSG00000133983.14
rs8013270	Veillonella.parvula	14	70453122	snv	C	T	T	0.064842343	14	70453122	70453122	C	T	ncRNA_intronic	ENSG00000257759	.	.	.	chr14_70453122_C_T_b38	chr14	70453122	C	T	ENSG00000139985.6	0.0779037	9.00038e-06	Muscle_Skeletal.v8.signif_variant_gene_pairs.txt.gz	chr14_70453122_C_T_b38	Colon_Transverse.v8.sqtl_signifpairs.txt.gz	3.66689e-17	chr14:70342729:70353136:clu_22117:ENSG00000213463.4
rs8013270	Veillonella.parvula	14	70453122	snv	C	T	T	0.064842343	14	70453122	70453122	C	T	ncRNA_intronic	ENSG00000257759	.	.	.	chr14_70453122_C_T_b38	chr14	70453122	C	T	ENSG00000139985.6	0.0771429	1.77883e-05	Brain_Cerebellar_Hemisphere.v8.signif_variant_gene_pairs.txt.gz	chr14_70453122_C_T_b38	Pituitary.v8.sqtl_signifpairs.txt.gz	2.15265e-07	chr14:70342729:70353136:clu_21522:ENSG00000133983.14
rs8013270	Veillonella.parvula	14	70453122	snv	C	T	T	0.064842343	14	70453122	70453122	C	T	ncRNA_intronic	ENSG00000257759	.	.	.	chr14_70453122_C_T_b38	chr14	70453122	C	T	ENSG00000139985.6	0.0771429	1.77883e-05	Brain_Cerebellar_Hemisphere.v8.signif_variant_gene_pairs.txt.gz	chr14_70453122_C_T_b38	Adrenal_Gland.v8.sqtl_signifpairs.txt.gz	4.103e-08	chr14:70342729:70353136:clu_18047:ENSG00000213463.4
rs8013270	Veillonella.parvula	14	70453122	snv	C	T	T	0.064842343	14	70453122	70453122	C	T	ncRNA_intronic	ENSG00000257759	.	.	.	chr14_70453122_C_T_b38	chr14	70453122	C	T	ENSG00000139985.6	0.0771429	1.77883e-05	Brain_Cerebellar_Hemisphere.v8.signif_variant_gene_pairs.txt.gz	chr14_70453122_C_T_b38	Brain_Cortex.v8.sqtl_signifpairs.txt.gz	8.38992e-08	chr14:70342729:70353136:clu_18004:ENSG00000213463.4
rs8013270	Veillonella.parvula	14	70453122	snv	C	T	T	0.064842343	14	70453122	70453122	C	T	ncRNA_intronic	ENSG00000257759	.	.	.	chr14_70453122_C_T_b38	chr14	70453122	C	T	ENSG00000139985.6	0.0771429	1.77883e-05	Brain_Cerebellar_Hemisphere.v8.signif_variant_gene_pairs.txt.gz	chr14_70453122_C_T_b38	Skin_Sun_Exposed_Lower_leg.v8.sqtl_signifpairs.txt.gz	1.04427e-23	chr14:70342729:70353136:clu_23291:ENSG00000213463.4
rs8013270	Veillonella.parvula	14	70453122	snv	C	T	T	0.064842343	14	70453122	70453122	C	T	ncRNA_intronic	ENSG00000257759	.	.	.	chr14_70453122_C_T_b38	chr14	70453122	C	T	ENSG00000139985.6	0.0771429	1.77883e-05	Brain_Cerebellar_Hemisphere.v8.signif_variant_gene_pairs.txt.gz	chr14_70453122_C_T_b38	Heart_Left_Ventricle.v8.sqtl_signifpairs.txt.gz	3.79571e-10	chr14:70342729:70353136:clu_17939:ENSG00000133983.14
rs8013270	Veillonella.parvula	14	70453122	snv	C	T	T	0.064842343	14	70453122	70453122	C	T	ncRNA_intronic	ENSG00000257759	.	.	.	chr14_70453122_C_T_b38	chr14	70453122	C	T	ENSG00000139985.6	0.0771429	1.77883e-05	Brain_Cerebellar_Hemisphere.v8.signif_variant_gene_pairs.txt.gz	chr14_70453122_C_T_b38	Liver.v8.sqtl_signifpairs.txt.gz	2.55442e-07	chr14:70342729:70353136:clu_15518:ENSG00000133983.14
rs8013270	Veillonella.parvula	14	70453122	snv	C	T	T	0.064842343	14	70453122	70453122	C	T	ncRNA_intronic	ENSG00000257759	.	.	.	chr14_70453122_C_T_b38	chr14	70453122	C	T	ENSG00000139985.6	0.0771429	1.77883e-05	Brain_Cerebellar_Hemisphere.v8.signif_variant_gene_pairs.txt.gz	chr14_70453122_C_T_b38	Ovary.v8.sqtl_signifpairs.txt.gz	1.22257e-07	chr14:70342729:70353136:clu_18235:ENSG00000133983.14
rs8013270	Veillonella.parvula	14	70453122	snv	C	T	T	0.064842343	14	70453122	70453122	C	T	ncRNA_intronic	ENSG00000257759	.	.	.	chr14_70453122_C_T_b38	chr14	70453122	C	T	ENSG00000139985.6	0.0771429	1.77883e-05	Brain_Cerebellar_Hemisphere.v8.signif_variant_gene_pairs.txt.gz	chr14_70453122_C_T_b38	Ovary.v8.sqtl_signifpairs.txt.gz	1.22257e-07	chr14:70342729:70353136:clu_18235:ENSG00000213463.4
rs8013270	Veillonella.parvula	14	70453122	snv	C	T	T	0.064842343	14	70453122	70453122	C	T	ncRNA_intronic	ENSG00000257759	.	.	.	chr14_70453122_C_T_b38	chr14	70453122	C	T	ENSG00000139985.6	0.0771429	1.77883e-05	Brain_Cerebellar_Hemisphere.v8.signif_variant_gene_pairs.txt.gz	chr14_70453122_C_T_b38	Brain_Spinal_cord_cervical_c-1.v8.sqtl_signifpairs.txt.gz	2.35398e-07	chr14:70353252:70359519:clu_15293:ENSG00000133983.14
rs8013270	Veillonella.parvula	14	70453122	snv	C	T	T	0.064842343	14	70453122	70453122	C	T	ncRNA_intronic	ENSG00000257759	.	.	.	chr14_70453122_C_T_b38	chr14	70453122	C	T	ENSG00000139985.6	0.0771429	1.77883e-05	Brain_Cerebellar_Hemisphere.v8.signif_variant_gene_pairs.txt.gz	chr14_70453122_C_T_b38	Brain_Putamen_basal_ganglia.v8.sqtl_signifpairs.txt.gz	8.97216e-10	chr14:70353252:70359519:clu_15617:ENSG00000133983.14
rs8013270	Veillonella.parvula	14	70453122	snv	C	T	T	0.064842343	14	70453122	70453122	C	T	ncRNA_intronic	ENSG00000257759	.	.	.	chr14_70453122_C_T_b38	chr14	70453122	C	T	ENSG00000139985.6	0.0771429	1.77883e-05	Brain_Cerebellar_Hemisphere.v8.signif_variant_gene_pairs.txt.gz	chr14_70453122_C_T_b38	Brain_Frontal_Cortex_BA9.v8.sqtl_signifpairs.txt.gz	3.72567e-07	chr14:70342729:70353136:clu_16679:ENSG00000213463.4
rs8013270	Veillonella.parvula	14	70453122	snv	C	T	T	0.064842343	14	70453122	70453122	C	T	ncRNA_intronic	ENSG00000257759	.	.	.	chr14_70453122_C_T_b38	chr14	70453122	C	T	ENSG00000139985.6	0.0771429	1.77883e-05	Brain_Cerebellar_Hemisphere.v8.signif_variant_gene_pairs.txt.gz	chr14_70453122_C_T_b38	Adipose_Visceral_Omentum.v8.sqtl_signifpairs.txt.gz	3.32077e-10	chr14:70342729:70353136:clu_22080:ENSG00000133983.14
rs8013270	Veillonella.parvula	14	70453122	snv	C	T	T	0.064842343	14	70453122	70453122	C	T	ncRNA_intronic	ENSG00000257759	.	.	.	chr14_70453122_C_T_b38	chr14	70453122	C	T	ENSG00000139985.6	0.0771429	1.77883e-05	Brain_Cerebellar_Hemisphere.v8.signif_variant_gene_pairs.txt.gz	chr14_70453122_C_T_b38	Artery_Tibial.v8.sqtl_signifpairs.txt.gz	1.59378e-25	chr14:70342729:70353136:clu_20961:ENSG00000133983.14
rs8013270	Veillonella.parvula	14	70453122	snv	C	T	T	0.064842343	14	70453122	70453122	C	T	ncRNA_intronic	ENSG00000257759	.	.	.	chr14_70453122_C_T_b38	chr14	70453122	C	T	ENSG00000139985.6	0.0771429	1.77883e-05	Brain_Cerebellar_Hemisphere.v8.signif_variant_gene_pairs.txt.gz	chr14_70453122_C_T_b38	Pituitary.v8.sqtl_signifpairs.txt.gz	2.15265e-07	chr14:70342729:70353136:clu_21522:ENSG00000213463.4
rs8013270	Veillonella.parvula	14	70453122	snv	C	T	T	0.064842343	14	70453122	70453122	C	T	ncRNA_intronic	ENSG00000257759	.	.	.	chr14_70453122_C_T_b38	chr14	70453122	C	T	ENSG00000139985.6	0.0771429	1.77883e-05	Brain_Cerebellar_Hemisphere.v8.signif_variant_gene_pairs.txt.gz	chr14_70453122_C_T_b38	Brain_Putamen_basal_ganglia.v8.sqtl_signifpairs.txt.gz	8.97216e-10	chr14:70353252:70359519:clu_15617:ENSG00000213463.4
rs8013270	Veillonella.parvula	14	70453122	snv	C	T	T	0.064842343	14	70453122	70453122	C	T	ncRNA_intronic	ENSG00000257759	.	.	.	chr14_70453122_C_T_b38	chr14	70453122	C	T	ENSG00000139985.6	0.0771429	1.77883e-05	Brain_Cerebellar_Hemisphere.v8.signif_variant_gene_pairs.txt.gz	chr14_70453122_C_T_b38	Skin_Not_Sun_Exposed_Suprapubic.v8.sqtl_signifpairs.txt.gz	1.42097e-16	chr14:70342729:70353136:clu_22722:ENSG00000133983.14
rs8013270	Veillonella.parvula	14	70453122	snv	C	T	T	0.064842343	14	70453122	70453122	C	T	ncRNA_intronic	ENSG00000257759	.	.	.	chr14_70453122_C_T_b38	chr14	70453122	C	T	ENSG00000139985.6	0.0771429	1.77883e-05	Brain_Cerebellar_Hemisphere.v8.signif_variant_gene_pairs.txt.gz	chr14_70453122_C_T_b38	Prostate.v8.sqtl_signifpairs.txt.gz	3.88984e-08	chr14:70342729:70353136:clu_20836:ENSG00000133983.14
rs8013270	Veillonella.parvula	14	70453122	snv	C	T	T	0.064842343	14	70453122	70453122	C	T	ncRNA_intronic	ENSG00000257759	.	.	.	chr14_70453122_C_T_b38	chr14	70453122	C	T	ENSG00000139985.6	0.0771429	1.77883e-05	Brain_Cerebellar_Hemisphere.v8.signif_variant_gene_pairs.txt.gz	chr14_70453122_C_T_b38	Thyroid.v8.sqtl_signifpairs.txt.gz	1.74161e-18	chr14:70342729:70353136:clu_24087:ENSG00000133983.14
rs8013270	Veillonella.parvula	14	70453122	snv	C	T	T	0.064842343	14	70453122	70453122	C	T	ncRNA_intronic	ENSG00000257759	.	.	.	chr14_70453122_C_T_b38	chr14	70453122	C	T	ENSG00000139985.6	0.0771429	1.77883e-05	Brain_Cerebellar_Hemisphere.v8.signif_variant_gene_pairs.txt.gz	chr14_70453122_C_T_b38	Adipose_Subcutaneous.v8.sqtl_signifpairs.txt.gz	2.42399e-19	chr14:70342729:70353136:clu_22760:ENSG00000213463.4
rs8013270	Veillonella.parvula	14	70453122	snv	C	T	T	0.064842343	14	70453122	70453122	C	T	ncRNA_intronic	ENSG00000257759	.	.	.	chr14_70453122_C_T_b38	chr14	70453122	C	T	ENSG00000139985.6	0.0771429	1.77883e-05	Brain_Cerebellar_Hemisphere.v8.signif_variant_gene_pairs.txt.gz	chr14_70453122_C_T_b38	Prostate.v8.sqtl_signifpairs.txt.gz	3.88984e-08	chr14:70342729:70353136:clu_20836:ENSG00000213463.4
rs8013270	Veillonella.parvula	14	70453122	snv	C	T	T	0.064842343	14	70453122	70453122	C	T	ncRNA_intronic	ENSG00000257759	.	.	.	chr14_70453122_C_T_b38	chr14	70453122	C	T	ENSG00000139985.6	0.0771429	1.77883e-05	Brain_Cerebellar_Hemisphere.v8.signif_variant_gene_pairs.txt.gz	chr14_70453122_C_T_b38	Esophagus_Gastroesophageal_Junction.v8.sqtl_signifpairs.txt.gz	9.44199e-09	chr14:70342729:70353136:clu_20009:ENSG00000133983.14
rs8013270	Veillonella.parvula	14	70453122	snv	C	T	T	0.064842343	14	70453122	70453122	C	T	ncRNA_intronic	ENSG00000257759	.	.	.	chr14_70453122_C_T_b38	chr14	70453122	C	T	ENSG00000139985.6	0.0771429	1.77883e-05	Brain_Cerebellar_Hemisphere.v8.signif_variant_gene_pairs.txt.gz	chr14_70453122_C_T_b38	Muscle_Skeletal.v8.sqtl_signifpairs.txt.gz	9.387e-20	chr14:70342729:70353136:clu_20159:ENSG00000133983.14
rs8013270	Veillonella.parvula	14	70453122	snv	C	T	T	0.064842343	14	70453122	70453122	C	T	ncRNA_intronic	ENSG00000257759	.	.	.	chr14_70453122_C_T_b38	chr14	70453122	C	T	ENSG00000139985.6	0.0771429	1.77883e-05	Brain_Cerebellar_Hemisphere.v8.signif_variant_gene_pairs.txt.gz	chr14_70453122_C_T_b38	Brain_Nucleus_accumbens_basal_ganglia.v8.sqtl_signifpairs.txt.gz	1.45086e-06	chr14:70342729:70353136:clu_17857:ENSG00000133983.14
rs8013270	Veillonella.parvula	14	70453122	snv	C	T	T	0.064842343	14	70453122	70453122	C	T	ncRNA_intronic	ENSG00000257759	.	.	.	chr14_70453122_C_T_b38	chr14	70453122	C	T	ENSG00000139985.6	0.0771429	1.77883e-05	Brain_Cerebellar_Hemisphere.v8.signif_variant_gene_pairs.txt.gz	chr14_70453122_C_T_b38	Skin_Sun_Exposed_Lower_leg.v8.sqtl_signifpairs.txt.gz	1.04427e-23	chr14:70342729:70353136:clu_23291:ENSG00000133983.14
rs8013270	Veillonella.parvula	14	70453122	snv	C	T	T	0.064842343	14	70453122	70453122	C	T	ncRNA_intronic	ENSG00000257759	.	.	.	chr14_70453122_C_T_b38	chr14	70453122	C	T	ENSG00000139985.6	0.0771429	1.77883e-05	Brain_Cerebellar_Hemisphere.v8.signif_variant_gene_pairs.txt.gz	chr14_70453122_C_T_b38	Artery_Tibial.v8.sqtl_signifpairs.txt.gz	1.59378e-25	chr14:70342729:70353136:clu_20961:ENSG00000213463.4
rs8013270	Veillonella.parvula	14	70453122	snv	C	T	T	0.064842343	14	70453122	70453122	C	T	ncRNA_intronic	ENSG00000257759	.	.	.	chr14_70453122_C_T_b38	chr14	70453122	C	T	ENSG00000139985.6	0.0771429	1.77883e-05	Brain_Cerebellar_Hemisphere.v8.signif_variant_gene_pairs.txt.gz	chr14_70453122_C_T_b38	Spleen.v8.sqtl_signifpairs.txt.gz	5.65977e-08	chr14:70342729:70353136:clu_19509:ENSG00000133983.14
rs8013270	Veillonella.parvula	14	70453122	snv	C	T	T	0.064842343	14	70453122	70453122	C	T	ncRNA_intronic	ENSG00000257759	.	.	.	chr14_70453122_C_T_b38	chr14	70453122	C	T	ENSG00000139985.6	0.0771429	1.77883e-05	Brain_Cerebellar_Hemisphere.v8.signif_variant_gene_pairs.txt.gz	chr14_70453122_C_T_b38	Adrenal_Gland.v8.sqtl_signifpairs.txt.gz	4.103e-08	chr14:70342729:70353136:clu_18047:ENSG00000133983.14
rs8013270	Veillonella.parvula	14	70453122	snv	C	T	T	0.064842343	14	70453122	70453122	C	T	ncRNA_intronic	ENSG00000257759	.	.	.	chr14_70453122_C_T_b38	chr14	70453122	C	T	ENSG00000139985.6	0.0771429	1.77883e-05	Brain_Cerebellar_Hemisphere.v8.signif_variant_gene_pairs.txt.gz	chr14_70453122_C_T_b38	Artery_Aorta.v8.sqtl_signifpairs.txt.gz	3.54118e-15	chr14:70342729:70353136:clu_20170:ENSG00000133983.14
rs8013270	Veillonella.parvula	14	70453122	snv	C	T	T	0.064842343	14	70453122	70453122	C	T	ncRNA_intronic	ENSG00000257759	.	.	.	chr14_70453122_C_T_b38	chr14	70453122	C	T	ENSG00000139985.6	0.0771429	1.77883e-05	Brain_Cerebellar_Hemisphere.v8.signif_variant_gene_pairs.txt.gz	chr14_70453122_C_T_b38	Heart_Atrial_Appendage.v8.sqtl_signifpairs.txt.gz	2.17069e-06	chr14:70342729:70353136:clu_19960:ENSG00000133983.14
rs8013270	Veillonella.parvula	14	70453122	snv	C	T	T	0.064842343	14	70453122	70453122	C	T	ncRNA_intronic	ENSG00000257759	.	.	.	chr14_70453122_C_T_b38	chr14	70453122	C	T	ENSG00000139985.6	0.0771429	1.77883e-05	Brain_Cerebellar_Hemisphere.v8.signif_variant_gene_pairs.txt.gz	chr14_70453122_C_T_b38	Esophagus_Muscularis.v8.sqtl_signifpairs.txt.gz	2.25156e-12	chr14:70342729:70353136:clu_20947:ENSG00000133983.14
rs8013270	Veillonella.parvula	14	70453122	snv	C	T	T	0.064842343	14	70453122	70453122	C	T	ncRNA_intronic	ENSG00000257759	.	.	.	chr14_70453122_C_T_b38	chr14	70453122	C	T	ENSG00000139985.6	0.0771429	1.77883e-05	Brain_Cerebellar_Hemisphere.v8.signif_variant_gene_pairs.txt.gz	chr14_70453122_C_T_b38	Testis.v8.sqtl_signifpairs.txt.gz	9.95849e-17	chr14:70342729:70353136:clu_39230:ENSG00000133983.14
rs8013270	Veillonella.parvula	14	70453122	snv	C	T	T	0.064842343	14	70453122	70453122	C	T	ncRNA_intronic	ENSG00000257759	.	.	.	chr14_70453122_C_T_b38	chr14	70453122	C	T	ENSG00000139985.6	0.0771429	1.77883e-05	Brain_Cerebellar_Hemisphere.v8.signif_variant_gene_pairs.txt.gz	chr14_70453122_C_T_b38	Thyroid.v8.sqtl_signifpairs.txt.gz	1.74161e-18	chr14:70342729:70353136:clu_24087:ENSG00000213463.4
rs8013270	Veillonella.parvula	14	70453122	snv	C	T	T	0.064842343	14	70453122	70453122	C	T	ncRNA_intronic	ENSG00000257759	.	.	.	chr14_70453122_C_T_b38	chr14	70453122	C	T	ENSG00000139985.6	0.0771429	1.77883e-05	Brain_Cerebellar_Hemisphere.v8.signif_variant_gene_pairs.txt.gz	chr14_70453122_C_T_b38	Brain_Caudate_basal_ganglia.v8.sqtl_signifpairs.txt.gz	8.76384e-07	chr14:70342729:70353136:clu_17474:ENSG00000133983.14
rs8013270	Veillonella.parvula	14	70453122	snv	C	T	T	0.064842343	14	70453122	70453122	C	T	ncRNA_intronic	ENSG00000257759	.	.	.	chr14_70453122_C_T_b38	chr14	70453122	C	T	ENSG00000139985.6	0.0771429	1.77883e-05	Brain_Cerebellar_Hemisphere.v8.signif_variant_gene_pairs.txt.gz	chr14_70453122_C_T_b38	Brain_Caudate_basal_ganglia.v8.sqtl_signifpairs.txt.gz	8.76384e-07	chr14:70342729:70353136:clu_17474:ENSG00000213463.4
rs8013270	Veillonella.parvula	14	70453122	snv	C	T	T	0.064842343	14	70453122	70453122	C	T	ncRNA_intronic	ENSG00000257759	.	.	.	chr14_70453122_C_T_b38	chr14	70453122	C	T	ENSG00000139985.6	0.0771429	1.77883e-05	Brain_Cerebellar_Hemisphere.v8.signif_variant_gene_pairs.txt.gz	chr14_70453122_C_T_b38	Stomach.v8.sqtl_signifpairs.txt.gz	1.98473e-08	chr14:70342729:70353136:clu_20386:ENSG00000133983.14
rs8013270	Veillonella.parvula	14	70453122	snv	C	T	T	0.064842343	14	70453122	70453122	C	T	ncRNA_intronic	ENSG00000257759	.	.	.	chr14_70453122_C_T_b38	chr14	70453122	C	T	ENSG00000139985.6	0.0771429	1.77883e-05	Brain_Cerebellar_Hemisphere.v8.signif_variant_gene_pairs.txt.gz	chr14_70453122_C_T_b38	Colon_Transverse.v8.sqtl_signifpairs.txt.gz	3.66689e-17	chr14:70342729:70353136:clu_22117:ENSG00000133983.14
rs8013270	Veillonella.parvula	14	70453122	snv	C	T	T	0.064842343	14	70453122	70453122	C	T	ncRNA_intronic	ENSG00000257759	.	.	.	chr14_70453122_C_T_b38	chr14	70453122	C	T	ENSG00000139985.6	0.0771429	1.77883e-05	Brain_Cerebellar_Hemisphere.v8.signif_variant_gene_pairs.txt.gz	chr14_70453122_C_T_b38	Colon_Sigmoid.v8.sqtl_signifpairs.txt.gz	4.93461e-10	chr14:70342729:70353136:clu_20529:ENSG00000133983.14
rs8013270	Veillonella.parvula	14	70453122	snv	C	T	T	0.064842343	14	70453122	70453122	C	T	ncRNA_intronic	ENSG00000257759	.	.	.	chr14_70453122_C_T_b38	chr14	70453122	C	T	ENSG00000139985.6	0.0771429	1.77883e-05	Brain_Cerebellar_Hemisphere.v8.signif_variant_gene_pairs.txt.gz	chr14_70453122_C_T_b38	Colon_Sigmoid.v8.sqtl_signifpairs.txt.gz	4.93461e-10	chr14:70342729:70353136:clu_20529:ENSG00000213463.4
rs8013270	Veillonella.parvula	14	70453122	snv	C	T	T	0.064842343	14	70453122	70453122	C	T	ncRNA_intronic	ENSG00000257759	.	.	.	chr14_70453122_C_T_b38	chr14	70453122	C	T	ENSG00000139985.6	0.0771429	1.77883e-05	Brain_Cerebellar_Hemisphere.v8.signif_variant_gene_pairs.txt.gz	chr14_70453122_C_T_b38	Brain_Frontal_Cortex_BA9.v8.sqtl_signifpairs.txt.gz	3.72567e-07	chr14:70342729:70353136:clu_16679:ENSG00000133983.14
rs8013270	Veillonella.parvula	14	70453122	snv	C	T	T	0.064842343	14	70453122	70453122	C	T	ncRNA_intronic	ENSG00000257759	.	.	.	chr14_70453122_C_T_b38	chr14	70453122	C	T	ENSG00000139985.6	0.0771429	1.77883e-05	Brain_Cerebellar_Hemisphere.v8.signif_variant_gene_pairs.txt.gz	chr14_70453122_C_T_b38	Heart_Left_Ventricle.v8.sqtl_signifpairs.txt.gz	3.79571e-10	chr14:70342729:70353136:clu_17939:ENSG00000213463.4
rs8013270	Veillonella.parvula	14	70453122	snv	C	T	T	0.064842343	14	70453122	70453122	C	T	ncRNA_intronic	ENSG00000257759	.	.	.	chr14_70453122_C_T_b38	chr14	70453122	C	T	ENSG00000139985.6	0.0771429	1.77883e-05	Brain_Cerebellar_Hemisphere.v8.signif_variant_gene_pairs.txt.gz	chr14_70453122_C_T_b38	Adipose_Visceral_Omentum.v8.sqtl_signifpairs.txt.gz	3.32077e-10	chr14:70342729:70353136:clu_22080:ENSG00000213463.4
rs8013270	Veillonella.parvula	14	70453122	snv	C	T	T	0.064842343	14	70453122	70453122	C	T	ncRNA_intronic	ENSG00000257759	.	.	.	chr14_70453122_C_T_b38	chr14	70453122	C	T	ENSG00000139985.6	0.0771429	1.77883e-05	Brain_Cerebellar_Hemisphere.v8.signif_variant_gene_pairs.txt.gz	chr14_70453122_C_T_b38	Artery_Aorta.v8.sqtl_signifpairs.txt.gz	3.54118e-15	chr14:70342729:70353136:clu_20170:ENSG00000213463.4
rs8013270	Veillonella.parvula	14	70453122	snv	C	T	T	0.064842343	14	70453122	70453122	C	T	ncRNA_intronic	ENSG00000257759	.	.	.	chr14_70453122_C_T_b38	chr14	70453122	C	T	ENSG00000139985.6	0.0771429	1.77883e-05	Brain_Cerebellar_Hemisphere.v8.signif_variant_gene_pairs.txt.gz	chr14_70453122_C_T_b38	Small_Intestine_Terminal_Ileum.v8.sqtl_signifpairs.txt.gz	1.70845e-06	chr14:70342729:70353136:clu_20197:ENSG00000133983.14
rs8013270	Veillonella.parvula	14	70453122	snv	C	T	T	0.064842343	14	70453122	70453122	C	T	ncRNA_intronic	ENSG00000257759	.	.	.	chr14_70453122_C_T_b38	chr14	70453122	C	T	ENSG00000139985.6	0.0771429	1.77883e-05	Brain_Cerebellar_Hemisphere.v8.signif_variant_gene_pairs.txt.gz	chr14_70453122_C_T_b38	Nerve_Tibial.v8.sqtl_signifpairs.txt.gz	4.9409e-16	chr14:70342729:70353136:clu_23443:ENSG00000213463.4
rs8013270	Veillonella.parvula	14	70453122	snv	C	T	T	0.064842343	14	70453122	70453122	C	T	ncRNA_intronic	ENSG00000257759	.	.	.	chr14_70453122_C_T_b38	chr14	70453122	C	T	ENSG00000139985.6	0.0771429	1.77883e-05	Brain_Cerebellar_Hemisphere.v8.signif_variant_gene_pairs.txt.gz	chr14_70453122_C_T_b38	Esophagus_Muscularis.v8.sqtl_signifpairs.txt.gz	2.25156e-12	chr14:70342729:70353136:clu_20947:ENSG00000213463.4
rs8013270	Veillonella.parvula	14	70453122	snv	C	T	T	0.064842343	14	70453122	70453122	C	T	ncRNA_intronic	ENSG00000257759	.	.	.	chr14_70453122_C_T_b38	chr14	70453122	C	T	ENSG00000139985.6	0.0771429	1.77883e-05	Brain_Cerebellar_Hemisphere.v8.signif_variant_gene_pairs.txt.gz	chr14_70453122_C_T_b38	Esophagus_Gastroesophageal_Junction.v8.sqtl_signifpairs.txt.gz	9.44199e-09	chr14:70342729:70353136:clu_20009:ENSG00000213463.4
rs8013270	Veillonella.parvula	14	70453122	snv	C	T	T	0.064842343	14	70453122	70453122	C	T	ncRNA_intronic	ENSG00000257759	.	.	.	chr14_70453122_C_T_b38	chr14	70453122	C	T	ENSG00000139985.6	0.0771429	1.77883e-05	Brain_Cerebellar_Hemisphere.v8.signif_variant_gene_pairs.txt.gz	chr14_70453122_C_T_b38	Cells_Cultured_fibroblasts.v8.sqtl_signifpairs.txt.gz	1.0447e-16	chr14:70342729:70353136:clu_18160:ENSG00000133983.14
rs8013270	Veillonella.parvula	14	70453122	snv	C	T	T	0.064842343	14	70453122	70453122	C	T	ncRNA_intronic	ENSG00000257759	.	.	.	chr14_70453122_C_T_b38	chr14	70453122	C	T	ENSG00000139985.6	0.0771429	1.77883e-05	Brain_Cerebellar_Hemisphere.v8.signif_variant_gene_pairs.txt.gz	chr14_70453122_C_T_b38	Brain_Cortex.v8.sqtl_signifpairs.txt.gz	8.38992e-08	chr14:70342729:70353136:clu_18004:ENSG00000133983.14
rs8013270	Veillonella.parvula	14	70453122	snv	C	T	T	0.064842343	14	70453122	70453122	C	T	ncRNA_intronic	ENSG00000257759	.	.	.	chr14_70453122_C_T_b38	chr14	70453122	C	T	ENSG00000139985.6	0.0771429	1.77883e-05	Brain_Cerebellar_Hemisphere.v8.signif_variant_gene_pairs.txt.gz	chr14_70453122_C_T_b38	Esophagus_Mucosa.v8.sqtl_signifpairs.txt.gz	1.83651e-15	chr14:70342729:70353136:clu_21033:ENSG00000133983.14
rs8013270	Veillonella.parvula	14	70453122	snv	C	T	T	0.064842343	14	70453122	70453122	C	T	ncRNA_intronic	ENSG00000257759	.	.	.	chr14_70453122_C_T_b38	chr14	70453122	C	T	ENSG00000139985.6	0.0771429	1.77883e-05	Brain_Cerebellar_Hemisphere.v8.signif_variant_gene_pairs.txt.gz	chr14_70453122_C_T_b38	Muscle_Skeletal.v8.sqtl_signifpairs.txt.gz	9.387e-20	chr14:70342729:70353136:clu_20159:ENSG00000213463.4
rs8013270	Veillonella.parvula	14	70453122	snv	C	T	T	0.064842343	14	70453122	70453122	C	T	ncRNA_intronic	ENSG00000257759	.	.	.	chr14_70453122_C_T_b38	chr14	70453122	C	T	ENSG00000139985.6	0.0771429	1.77883e-05	Brain_Cerebellar_Hemisphere.v8.signif_variant_gene_pairs.txt.gz	chr14_70453122_C_T_b38	Breast_Mammary_Tissue.v8.sqtl_signifpairs.txt.gz	4.8264e-12	chr14:70342729:70353136:clu_22914:ENSG00000133983.14
rs8013270	Veillonella.parvula	14	70453122	snv	C	T	T	0.064842343	14	70453122	70453122	C	T	ncRNA_intronic	ENSG00000257759	.	.	.	chr14_70453122_C_T_b38	chr14	70453122	C	T	ENSG00000139985.6	0.0771429	1.77883e-05	Brain_Cerebellar_Hemisphere.v8.signif_variant_gene_pairs.txt.gz	chr14_70453122_C_T_b38	Nerve_Tibial.v8.sqtl_signifpairs.txt.gz	4.9409e-16	chr14:70342729:70353136:clu_23443:ENSG00000133983.14
rs8013270	Veillonella.parvula	14	70453122	snv	C	T	T	0.064842343	14	70453122	70453122	C	T	ncRNA_intronic	ENSG00000257759	.	.	.	chr14_70453122_C_T_b38	chr14	70453122	C	T	ENSG00000139985.6	0.0771429	1.77883e-05	Brain_Cerebellar_Hemisphere.v8.signif_variant_gene_pairs.txt.gz	chr14_70453122_C_T_b38	Breast_Mammary_Tissue.v8.sqtl_signifpairs.txt.gz	4.8264e-12	chr14:70342729:70353136:clu_22914:ENSG00000213463.4
rs8013270	Veillonella.parvula	14	70453122	snv	C	T	T	0.064842343	14	70453122	70453122	C	T	ncRNA_intronic	ENSG00000257759	.	.	.	chr14_70453122_C_T_b38	chr14	70453122	C	T	ENSG00000139985.6	0.0771429	1.77883e-05	Brain_Cerebellar_Hemisphere.v8.signif_variant_gene_pairs.txt.gz	chr14_70453122_C_T_b38	Stomach.v8.sqtl_signifpairs.txt.gz	1.98473e-08	chr14:70342729:70353136:clu_20386:ENSG00000213463.4
rs8013270	Veillonella.parvula	14	70453122	snv	C	T	T	0.064842343	14	70453122	70453122	C	T	ncRNA_intronic	ENSG00000257759	.	.	.	chr14_70453122_C_T_b38	chr14	70453122	C	T	ENSG00000139985.6	0.0771429	1.77883e-05	Brain_Cerebellar_Hemisphere.v8.signif_variant_gene_pairs.txt.gz	chr14_70453122_C_T_b38	Adipose_Subcutaneous.v8.sqtl_signifpairs.txt.gz	2.42399e-19	chr14:70342729:70353136:clu_22760:ENSG00000133983.14
rs8013270	Veillonella.parvula	14	70453122	snv	C	T	T	0.064842343	14	70453122	70453122	C	T	ncRNA_intronic	ENSG00000257759	.	.	.	chr14_70453122_C_T_b38	chr14	70453122	C	T	ENSG00000139985.6	0.0771429	1.77883e-05	Brain_Cerebellar_Hemisphere.v8.signif_variant_gene_pairs.txt.gz	chr14_70453122_C_T_b38	Lung.v8.sqtl_signifpairs.txt.gz	1.53425e-18	chr14:70342729:70353136:clu_23889:ENSG00000213463.4
rs8013270	Veillonella.parvula	14	70453122	snv	C	T	T	0.064842343	14	70453122	70453122	C	T	ncRNA_intronic	ENSG00000257759	.	.	.	chr14_70453122_C_T_b38	chr14	70453122	C	T	ENSG00000139985.6	0.0771429	1.77883e-05	Brain_Cerebellar_Hemisphere.v8.signif_variant_gene_pairs.txt.gz	chr14_70453122_C_T_b38	Pancreas.v8.sqtl_signifpairs.txt.gz	1.32868e-07	chr14:70342729:70353136:clu_18185:ENSG00000133983.14
rs8013270	Veillonella.parvula	14	70453122	snv	C	T	T	0.064842343	14	70453122	70453122	C	T	ncRNA_intronic	ENSG00000257759	.	.	.	chr14_70453122_C_T_b38	chr14	70453122	C	T	ENSG00000139985.6	0.0771429	1.77883e-05	Brain_Cerebellar_Hemisphere.v8.signif_variant_gene_pairs.txt.gz	chr14_70453122_C_T_b38	Testis.v8.sqtl_signifpairs.txt.gz	9.95849e-17	chr14:70342729:70353136:clu_39230:ENSG00000213463.4
rs8013270	Veillonella.parvula	14	70453122	snv	C	T	T	0.064842343	14	70453122	70453122	C	T	ncRNA_intronic	ENSG00000257759	.	.	.	chr14_70453122_C_T_b38	chr14	70453122	C	T	ENSG00000139985.6	0.0771429	1.77883e-05	Brain_Cerebellar_Hemisphere.v8.signif_variant_gene_pairs.txt.gz	chr14_70453122_C_T_b38	Brain_Nucleus_accumbens_basal_ganglia.v8.sqtl_signifpairs.txt.gz	1.45086e-06	chr14:70342729:70353136:clu_17857:ENSG00000213463.4
rs8013270	Veillonella.parvula	14	70453122	snv	C	T	T	0.064842343	14	70453122	70453122	C	T	ncRNA_intronic	ENSG00000257759	.	.	.	chr14_70453122_C_T_b38	chr14	70453122	C	T	ENSG00000139985.6	0.0771429	1.77883e-05	Brain_Cerebellar_Hemisphere.v8.signif_variant_gene_pairs.txt.gz	chr14_70453122_C_T_b38	Lung.v8.sqtl_signifpairs.txt.gz	1.53425e-18	chr14:70342729:70353136:clu_23889:ENSG00000133983.14
rs8013270	Veillonella.parvula	14	70453122	snv	C	T	T	0.064842343	14	70453122	70453122	C	T	ncRNA_intronic	ENSG00000257759	.	.	.	chr14_70453122_C_T_b38	chr14	70453122	C	T	ENSG00000139985.6	0.0771429	1.77883e-05	Brain_Cerebellar_Hemisphere.v8.signif_variant_gene_pairs.txt.gz	chr14_70453122_C_T_b38	Colon_Transverse.v8.sqtl_signifpairs.txt.gz	3.66689e-17	chr14:70342729:70353136:clu_22117:ENSG00000213463.4
rs8013270	Veillonella.parvula	14	70453122	snv	C	T	T	0.064842343	14	70453122	70453122	C	T	ncRNA_intronic	ENSG00000257759	.	.	.	chr14_70453122_C_T_b38	chr14	70453122	C	T	ENSG00000235812.4	0.0807453	6.98817e-05	Testis.v8.signif_variant_gene_pairs.txt.gz	chr14_70453122_C_T_b38	Pituitary.v8.sqtl_signifpairs.txt.gz	2.15265e-07	chr14:70342729:70353136:clu_21522:ENSG00000133983.14
rs8013270	Veillonella.parvula	14	70453122	snv	C	T	T	0.064842343	14	70453122	70453122	C	T	ncRNA_intronic	ENSG00000257759	.	.	.	chr14_70453122_C_T_b38	chr14	70453122	C	T	ENSG00000235812.4	0.0807453	6.98817e-05	Testis.v8.signif_variant_gene_pairs.txt.gz	chr14_70453122_C_T_b38	Adrenal_Gland.v8.sqtl_signifpairs.txt.gz	4.103e-08	chr14:70342729:70353136:clu_18047:ENSG00000213463.4
rs8013270	Veillonella.parvula	14	70453122	snv	C	T	T	0.064842343	14	70453122	70453122	C	T	ncRNA_intronic	ENSG00000257759	.	.	.	chr14_70453122_C_T_b38	chr14	70453122	C	T	ENSG00000235812.4	0.0807453	6.98817e-05	Testis.v8.signif_variant_gene_pairs.txt.gz	chr14_70453122_C_T_b38	Brain_Cortex.v8.sqtl_signifpairs.txt.gz	8.38992e-08	chr14:70342729:70353136:clu_18004:ENSG00000213463.4
rs8013270	Veillonella.parvula	14	70453122	snv	C	T	T	0.064842343	14	70453122	70453122	C	T	ncRNA_intronic	ENSG00000257759	.	.	.	chr14_70453122_C_T_b38	chr14	70453122	C	T	ENSG00000235812.4	0.0807453	6.98817e-05	Testis.v8.signif_variant_gene_pairs.txt.gz	chr14_70453122_C_T_b38	Skin_Sun_Exposed_Lower_leg.v8.sqtl_signifpairs.txt.gz	1.04427e-23	chr14:70342729:70353136:clu_23291:ENSG00000213463.4
rs8013270	Veillonella.parvula	14	70453122	snv	C	T	T	0.064842343	14	70453122	70453122	C	T	ncRNA_intronic	ENSG00000257759	.	.	.	chr14_70453122_C_T_b38	chr14	70453122	C	T	ENSG00000235812.4	0.0807453	6.98817e-05	Testis.v8.signif_variant_gene_pairs.txt.gz	chr14_70453122_C_T_b38	Heart_Left_Ventricle.v8.sqtl_signifpairs.txt.gz	3.79571e-10	chr14:70342729:70353136:clu_17939:ENSG00000133983.14
rs8013270	Veillonella.parvula	14	70453122	snv	C	T	T	0.064842343	14	70453122	70453122	C	T	ncRNA_intronic	ENSG00000257759	.	.	.	chr14_70453122_C_T_b38	chr14	70453122	C	T	ENSG00000235812.4	0.0807453	6.98817e-05	Testis.v8.signif_variant_gene_pairs.txt.gz	chr14_70453122_C_T_b38	Liver.v8.sqtl_signifpairs.txt.gz	2.55442e-07	chr14:70342729:70353136:clu_15518:ENSG00000133983.14
rs8013270	Veillonella.parvula	14	70453122	snv	C	T	T	0.064842343	14	70453122	70453122	C	T	ncRNA_intronic	ENSG00000257759	.	.	.	chr14_70453122_C_T_b38	chr14	70453122	C	T	ENSG00000235812.4	0.0807453	6.98817e-05	Testis.v8.signif_variant_gene_pairs.txt.gz	chr14_70453122_C_T_b38	Ovary.v8.sqtl_signifpairs.txt.gz	1.22257e-07	chr14:70342729:70353136:clu_18235:ENSG00000133983.14
rs8013270	Veillonella.parvula	14	70453122	snv	C	T	T	0.064842343	14	70453122	70453122	C	T	ncRNA_intronic	ENSG00000257759	.	.	.	chr14_70453122_C_T_b38	chr14	70453122	C	T	ENSG00000235812.4	0.0807453	6.98817e-05	Testis.v8.signif_variant_gene_pairs.txt.gz	chr14_70453122_C_T_b38	Ovary.v8.sqtl_signifpairs.txt.gz	1.22257e-07	chr14:70342729:70353136:clu_18235:ENSG00000213463.4
rs8013270	Veillonella.parvula	14	70453122	snv	C	T	T	0.064842343	14	70453122	70453122	C	T	ncRNA_intronic	ENSG00000257759	.	.	.	chr14_70453122_C_T_b38	chr14	70453122	C	T	ENSG00000235812.4	0.0807453	6.98817e-05	Testis.v8.signif_variant_gene_pairs.txt.gz	chr14_70453122_C_T_b38	Brain_Spinal_cord_cervical_c-1.v8.sqtl_signifpairs.txt.gz	2.35398e-07	chr14:70353252:70359519:clu_15293:ENSG00000133983.14
rs8013270	Veillonella.parvula	14	70453122	snv	C	T	T	0.064842343	14	70453122	70453122	C	T	ncRNA_intronic	ENSG00000257759	.	.	.	chr14_70453122_C_T_b38	chr14	70453122	C	T	ENSG00000235812.4	0.0807453	6.98817e-05	Testis.v8.signif_variant_gene_pairs.txt.gz	chr14_70453122_C_T_b38	Brain_Putamen_basal_ganglia.v8.sqtl_signifpairs.txt.gz	8.97216e-10	chr14:70353252:70359519:clu_15617:ENSG00000133983.14
rs8013270	Veillonella.parvula	14	70453122	snv	C	T	T	0.064842343	14	70453122	70453122	C	T	ncRNA_intronic	ENSG00000257759	.	.	.	chr14_70453122_C_T_b38	chr14	70453122	C	T	ENSG00000235812.4	0.0807453	6.98817e-05	Testis.v8.signif_variant_gene_pairs.txt.gz	chr14_70453122_C_T_b38	Brain_Frontal_Cortex_BA9.v8.sqtl_signifpairs.txt.gz	3.72567e-07	chr14:70342729:70353136:clu_16679:ENSG00000213463.4
rs8013270	Veillonella.parvula	14	70453122	snv	C	T	T	0.064842343	14	70453122	70453122	C	T	ncRNA_intronic	ENSG00000257759	.	.	.	chr14_70453122_C_T_b38	chr14	70453122	C	T	ENSG00000235812.4	0.0807453	6.98817e-05	Testis.v8.signif_variant_gene_pairs.txt.gz	chr14_70453122_C_T_b38	Adipose_Visceral_Omentum.v8.sqtl_signifpairs.txt.gz	3.32077e-10	chr14:70342729:70353136:clu_22080:ENSG00000133983.14
rs8013270	Veillonella.parvula	14	70453122	snv	C	T	T	0.064842343	14	70453122	70453122	C	T	ncRNA_intronic	ENSG00000257759	.	.	.	chr14_70453122_C_T_b38	chr14	70453122	C	T	ENSG00000235812.4	0.0807453	6.98817e-05	Testis.v8.signif_variant_gene_pairs.txt.gz	chr14_70453122_C_T_b38	Artery_Tibial.v8.sqtl_signifpairs.txt.gz	1.59378e-25	chr14:70342729:70353136:clu_20961:ENSG00000133983.14
rs8013270	Veillonella.parvula	14	70453122	snv	C	T	T	0.064842343	14	70453122	70453122	C	T	ncRNA_intronic	ENSG00000257759	.	.	.	chr14_70453122_C_T_b38	chr14	70453122	C	T	ENSG00000235812.4	0.0807453	6.98817e-05	Testis.v8.signif_variant_gene_pairs.txt.gz	chr14_70453122_C_T_b38	Pituitary.v8.sqtl_signifpairs.txt.gz	2.15265e-07	chr14:70342729:70353136:clu_21522:ENSG00000213463.4
rs8013270	Veillonella.parvula	14	70453122	snv	C	T	T	0.064842343	14	70453122	70453122	C	T	ncRNA_intronic	ENSG00000257759	.	.	.	chr14_70453122_C_T_b38	chr14	70453122	C	T	ENSG00000235812.4	0.0807453	6.98817e-05	Testis.v8.signif_variant_gene_pairs.txt.gz	chr14_70453122_C_T_b38	Brain_Putamen_basal_ganglia.v8.sqtl_signifpairs.txt.gz	8.97216e-10	chr14:70353252:70359519:clu_15617:ENSG00000213463.4
rs8013270	Veillonella.parvula	14	70453122	snv	C	T	T	0.064842343	14	70453122	70453122	C	T	ncRNA_intronic	ENSG00000257759	.	.	.	chr14_70453122_C_T_b38	chr14	70453122	C	T	ENSG00000235812.4	0.0807453	6.98817e-05	Testis.v8.signif_variant_gene_pairs.txt.gz	chr14_70453122_C_T_b38	Skin_Not_Sun_Exposed_Suprapubic.v8.sqtl_signifpairs.txt.gz	1.42097e-16	chr14:70342729:70353136:clu_22722:ENSG00000133983.14
rs8013270	Veillonella.parvula	14	70453122	snv	C	T	T	0.064842343	14	70453122	70453122	C	T	ncRNA_intronic	ENSG00000257759	.	.	.	chr14_70453122_C_T_b38	chr14	70453122	C	T	ENSG00000235812.4	0.0807453	6.98817e-05	Testis.v8.signif_variant_gene_pairs.txt.gz	chr14_70453122_C_T_b38	Prostate.v8.sqtl_signifpairs.txt.gz	3.88984e-08	chr14:70342729:70353136:clu_20836:ENSG00000133983.14
rs8013270	Veillonella.parvula	14	70453122	snv	C	T	T	0.064842343	14	70453122	70453122	C	T	ncRNA_intronic	ENSG00000257759	.	.	.	chr14_70453122_C_T_b38	chr14	70453122	C	T	ENSG00000235812.4	0.0807453	6.98817e-05	Testis.v8.signif_variant_gene_pairs.txt.gz	chr14_70453122_C_T_b38	Thyroid.v8.sqtl_signifpairs.txt.gz	1.74161e-18	chr14:70342729:70353136:clu_24087:ENSG00000133983.14
rs8013270	Veillonella.parvula	14	70453122	snv	C	T	T	0.064842343	14	70453122	70453122	C	T	ncRNA_intronic	ENSG00000257759	.	.	.	chr14_70453122_C_T_b38	chr14	70453122	C	T	ENSG00000235812.4	0.0807453	6.98817e-05	Testis.v8.signif_variant_gene_pairs.txt.gz	chr14_70453122_C_T_b38	Adipose_Subcutaneous.v8.sqtl_signifpairs.txt.gz	2.42399e-19	chr14:70342729:70353136:clu_22760:ENSG00000213463.4
rs8013270	Veillonella.parvula	14	70453122	snv	C	T	T	0.064842343	14	70453122	70453122	C	T	ncRNA_intronic	ENSG00000257759	.	.	.	chr14_70453122_C_T_b38	chr14	70453122	C	T	ENSG00000235812.4	0.0807453	6.98817e-05	Testis.v8.signif_variant_gene_pairs.txt.gz	chr14_70453122_C_T_b38	Prostate.v8.sqtl_signifpairs.txt.gz	3.88984e-08	chr14:70342729:70353136:clu_20836:ENSG00000213463.4
rs8013270	Veillonella.parvula	14	70453122	snv	C	T	T	0.064842343	14	70453122	70453122	C	T	ncRNA_intronic	ENSG00000257759	.	.	.	chr14_70453122_C_T_b38	chr14	70453122	C	T	ENSG00000235812.4	0.0807453	6.98817e-05	Testis.v8.signif_variant_gene_pairs.txt.gz	chr14_70453122_C_T_b38	Esophagus_Gastroesophageal_Junction.v8.sqtl_signifpairs.txt.gz	9.44199e-09	chr14:70342729:70353136:clu_20009:ENSG00000133983.14
rs8013270	Veillonella.parvula	14	70453122	snv	C	T	T	0.064842343	14	70453122	70453122	C	T	ncRNA_intronic	ENSG00000257759	.	.	.	chr14_70453122_C_T_b38	chr14	70453122	C	T	ENSG00000235812.4	0.0807453	6.98817e-05	Testis.v8.signif_variant_gene_pairs.txt.gz	chr14_70453122_C_T_b38	Muscle_Skeletal.v8.sqtl_signifpairs.txt.gz	9.387e-20	chr14:70342729:70353136:clu_20159:ENSG00000133983.14
rs8013270	Veillonella.parvula	14	70453122	snv	C	T	T	0.064842343	14	70453122	70453122	C	T	ncRNA_intronic	ENSG00000257759	.	.	.	chr14_70453122_C_T_b38	chr14	70453122	C	T	ENSG00000235812.4	0.0807453	6.98817e-05	Testis.v8.signif_variant_gene_pairs.txt.gz	chr14_70453122_C_T_b38	Brain_Nucleus_accumbens_basal_ganglia.v8.sqtl_signifpairs.txt.gz	1.45086e-06	chr14:70342729:70353136:clu_17857:ENSG00000133983.14
rs8013270	Veillonella.parvula	14	70453122	snv	C	T	T	0.064842343	14	70453122	70453122	C	T	ncRNA_intronic	ENSG00000257759	.	.	.	chr14_70453122_C_T_b38	chr14	70453122	C	T	ENSG00000235812.4	0.0807453	6.98817e-05	Testis.v8.signif_variant_gene_pairs.txt.gz	chr14_70453122_C_T_b38	Skin_Sun_Exposed_Lower_leg.v8.sqtl_signifpairs.txt.gz	1.04427e-23	chr14:70342729:70353136:clu_23291:ENSG00000133983.14
rs8013270	Veillonella.parvula	14	70453122	snv	C	T	T	0.064842343	14	70453122	70453122	C	T	ncRNA_intronic	ENSG00000257759	.	.	.	chr14_70453122_C_T_b38	chr14	70453122	C	T	ENSG00000235812.4	0.0807453	6.98817e-05	Testis.v8.signif_variant_gene_pairs.txt.gz	chr14_70453122_C_T_b38	Artery_Tibial.v8.sqtl_signifpairs.txt.gz	1.59378e-25	chr14:70342729:70353136:clu_20961:ENSG00000213463.4
rs8013270	Veillonella.parvula	14	70453122	snv	C	T	T	0.064842343	14	70453122	70453122	C	T	ncRNA_intronic	ENSG00000257759	.	.	.	chr14_70453122_C_T_b38	chr14	70453122	C	T	ENSG00000235812.4	0.0807453	6.98817e-05	Testis.v8.signif_variant_gene_pairs.txt.gz	chr14_70453122_C_T_b38	Spleen.v8.sqtl_signifpairs.txt.gz	5.65977e-08	chr14:70342729:70353136:clu_19509:ENSG00000133983.14
rs8013270	Veillonella.parvula	14	70453122	snv	C	T	T	0.064842343	14	70453122	70453122	C	T	ncRNA_intronic	ENSG00000257759	.	.	.	chr14_70453122_C_T_b38	chr14	70453122	C	T	ENSG00000235812.4	0.0807453	6.98817e-05	Testis.v8.signif_variant_gene_pairs.txt.gz	chr14_70453122_C_T_b38	Adrenal_Gland.v8.sqtl_signifpairs.txt.gz	4.103e-08	chr14:70342729:70353136:clu_18047:ENSG00000133983.14
rs8013270	Veillonella.parvula	14	70453122	snv	C	T	T	0.064842343	14	70453122	70453122	C	T	ncRNA_intronic	ENSG00000257759	.	.	.	chr14_70453122_C_T_b38	chr14	70453122	C	T	ENSG00000235812.4	0.0807453	6.98817e-05	Testis.v8.signif_variant_gene_pairs.txt.gz	chr14_70453122_C_T_b38	Artery_Aorta.v8.sqtl_signifpairs.txt.gz	3.54118e-15	chr14:70342729:70353136:clu_20170:ENSG00000133983.14
rs8013270	Veillonella.parvula	14	70453122	snv	C	T	T	0.064842343	14	70453122	70453122	C	T	ncRNA_intronic	ENSG00000257759	.	.	.	chr14_70453122_C_T_b38	chr14	70453122	C	T	ENSG00000235812.4	0.0807453	6.98817e-05	Testis.v8.signif_variant_gene_pairs.txt.gz	chr14_70453122_C_T_b38	Heart_Atrial_Appendage.v8.sqtl_signifpairs.txt.gz	2.17069e-06	chr14:70342729:70353136:clu_19960:ENSG00000133983.14
rs8013270	Veillonella.parvula	14	70453122	snv	C	T	T	0.064842343	14	70453122	70453122	C	T	ncRNA_intronic	ENSG00000257759	.	.	.	chr14_70453122_C_T_b38	chr14	70453122	C	T	ENSG00000235812.4	0.0807453	6.98817e-05	Testis.v8.signif_variant_gene_pairs.txt.gz	chr14_70453122_C_T_b38	Esophagus_Muscularis.v8.sqtl_signifpairs.txt.gz	2.25156e-12	chr14:70342729:70353136:clu_20947:ENSG00000133983.14
rs8013270	Veillonella.parvula	14	70453122	snv	C	T	T	0.064842343	14	70453122	70453122	C	T	ncRNA_intronic	ENSG00000257759	.	.	.	chr14_70453122_C_T_b38	chr14	70453122	C	T	ENSG00000235812.4	0.0807453	6.98817e-05	Testis.v8.signif_variant_gene_pairs.txt.gz	chr14_70453122_C_T_b38	Testis.v8.sqtl_signifpairs.txt.gz	9.95849e-17	chr14:70342729:70353136:clu_39230:ENSG00000133983.14
rs8013270	Veillonella.parvula	14	70453122	snv	C	T	T	0.064842343	14	70453122	70453122	C	T	ncRNA_intronic	ENSG00000257759	.	.	.	chr14_70453122_C_T_b38	chr14	70453122	C	T	ENSG00000235812.4	0.0807453	6.98817e-05	Testis.v8.signif_variant_gene_pairs.txt.gz	chr14_70453122_C_T_b38	Thyroid.v8.sqtl_signifpairs.txt.gz	1.74161e-18	chr14:70342729:70353136:clu_24087:ENSG00000213463.4
rs8013270	Veillonella.parvula	14	70453122	snv	C	T	T	0.064842343	14	70453122	70453122	C	T	ncRNA_intronic	ENSG00000257759	.	.	.	chr14_70453122_C_T_b38	chr14	70453122	C	T	ENSG00000235812.4	0.0807453	6.98817e-05	Testis.v8.signif_variant_gene_pairs.txt.gz	chr14_70453122_C_T_b38	Brain_Caudate_basal_ganglia.v8.sqtl_signifpairs.txt.gz	8.76384e-07	chr14:70342729:70353136:clu_17474:ENSG00000133983.14
rs8013270	Veillonella.parvula	14	70453122	snv	C	T	T	0.064842343	14	70453122	70453122	C	T	ncRNA_intronic	ENSG00000257759	.	.	.	chr14_70453122_C_T_b38	chr14	70453122	C	T	ENSG00000235812.4	0.0807453	6.98817e-05	Testis.v8.signif_variant_gene_pairs.txt.gz	chr14_70453122_C_T_b38	Brain_Caudate_basal_ganglia.v8.sqtl_signifpairs.txt.gz	8.76384e-07	chr14:70342729:70353136:clu_17474:ENSG00000213463.4
rs8013270	Veillonella.parvula	14	70453122	snv	C	T	T	0.064842343	14	70453122	70453122	C	T	ncRNA_intronic	ENSG00000257759	.	.	.	chr14_70453122_C_T_b38	chr14	70453122	C	T	ENSG00000235812.4	0.0807453	6.98817e-05	Testis.v8.signif_variant_gene_pairs.txt.gz	chr14_70453122_C_T_b38	Stomach.v8.sqtl_signifpairs.txt.gz	1.98473e-08	chr14:70342729:70353136:clu_20386:ENSG00000133983.14
rs8013270	Veillonella.parvula	14	70453122	snv	C	T	T	0.064842343	14	70453122	70453122	C	T	ncRNA_intronic	ENSG00000257759	.	.	.	chr14_70453122_C_T_b38	chr14	70453122	C	T	ENSG00000235812.4	0.0807453	6.98817e-05	Testis.v8.signif_variant_gene_pairs.txt.gz	chr14_70453122_C_T_b38	Colon_Transverse.v8.sqtl_signifpairs.txt.gz	3.66689e-17	chr14:70342729:70353136:clu_22117:ENSG00000133983.14
rs8013270	Veillonella.parvula	14	70453122	snv	C	T	T	0.064842343	14	70453122	70453122	C	T	ncRNA_intronic	ENSG00000257759	.	.	.	chr14_70453122_C_T_b38	chr14	70453122	C	T	ENSG00000235812.4	0.0807453	6.98817e-05	Testis.v8.signif_variant_gene_pairs.txt.gz	chr14_70453122_C_T_b38	Colon_Sigmoid.v8.sqtl_signifpairs.txt.gz	4.93461e-10	chr14:70342729:70353136:clu_20529:ENSG00000133983.14
rs8013270	Veillonella.parvula	14	70453122	snv	C	T	T	0.064842343	14	70453122	70453122	C	T	ncRNA_intronic	ENSG00000257759	.	.	.	chr14_70453122_C_T_b38	chr14	70453122	C	T	ENSG00000235812.4	0.0807453	6.98817e-05	Testis.v8.signif_variant_gene_pairs.txt.gz	chr14_70453122_C_T_b38	Colon_Sigmoid.v8.sqtl_signifpairs.txt.gz	4.93461e-10	chr14:70342729:70353136:clu_20529:ENSG00000213463.4
rs8013270	Veillonella.parvula	14	70453122	snv	C	T	T	0.064842343	14	70453122	70453122	C	T	ncRNA_intronic	ENSG00000257759	.	.	.	chr14_70453122_C_T_b38	chr14	70453122	C	T	ENSG00000235812.4	0.0807453	6.98817e-05	Testis.v8.signif_variant_gene_pairs.txt.gz	chr14_70453122_C_T_b38	Brain_Frontal_Cortex_BA9.v8.sqtl_signifpairs.txt.gz	3.72567e-07	chr14:70342729:70353136:clu_16679:ENSG00000133983.14
rs8013270	Veillonella.parvula	14	70453122	snv	C	T	T	0.064842343	14	70453122	70453122	C	T	ncRNA_intronic	ENSG00000257759	.	.	.	chr14_70453122_C_T_b38	chr14	70453122	C	T	ENSG00000235812.4	0.0807453	6.98817e-05	Testis.v8.signif_variant_gene_pairs.txt.gz	chr14_70453122_C_T_b38	Heart_Left_Ventricle.v8.sqtl_signifpairs.txt.gz	3.79571e-10	chr14:70342729:70353136:clu_17939:ENSG00000213463.4
rs8013270	Veillonella.parvula	14	70453122	snv	C	T	T	0.064842343	14	70453122	70453122	C	T	ncRNA_intronic	ENSG00000257759	.	.	.	chr14_70453122_C_T_b38	chr14	70453122	C	T	ENSG00000235812.4	0.0807453	6.98817e-05	Testis.v8.signif_variant_gene_pairs.txt.gz	chr14_70453122_C_T_b38	Adipose_Visceral_Omentum.v8.sqtl_signifpairs.txt.gz	3.32077e-10	chr14:70342729:70353136:clu_22080:ENSG00000213463.4
rs8013270	Veillonella.parvula	14	70453122	snv	C	T	T	0.064842343	14	70453122	70453122	C	T	ncRNA_intronic	ENSG00000257759	.	.	.	chr14_70453122_C_T_b38	chr14	70453122	C	T	ENSG00000235812.4	0.0807453	6.98817e-05	Testis.v8.signif_variant_gene_pairs.txt.gz	chr14_70453122_C_T_b38	Artery_Aorta.v8.sqtl_signifpairs.txt.gz	3.54118e-15	chr14:70342729:70353136:clu_20170:ENSG00000213463.4
rs8013270	Veillonella.parvula	14	70453122	snv	C	T	T	0.064842343	14	70453122	70453122	C	T	ncRNA_intronic	ENSG00000257759	.	.	.	chr14_70453122_C_T_b38	chr14	70453122	C	T	ENSG00000235812.4	0.0807453	6.98817e-05	Testis.v8.signif_variant_gene_pairs.txt.gz	chr14_70453122_C_T_b38	Small_Intestine_Terminal_Ileum.v8.sqtl_signifpairs.txt.gz	1.70845e-06	chr14:70342729:70353136:clu_20197:ENSG00000133983.14
rs8013270	Veillonella.parvula	14	70453122	snv	C	T	T	0.064842343	14	70453122	70453122	C	T	ncRNA_intronic	ENSG00000257759	.	.	.	chr14_70453122_C_T_b38	chr14	70453122	C	T	ENSG00000235812.4	0.0807453	6.98817e-05	Testis.v8.signif_variant_gene_pairs.txt.gz	chr14_70453122_C_T_b38	Nerve_Tibial.v8.sqtl_signifpairs.txt.gz	4.9409e-16	chr14:70342729:70353136:clu_23443:ENSG00000213463.4
rs8013270	Veillonella.parvula	14	70453122	snv	C	T	T	0.064842343	14	70453122	70453122	C	T	ncRNA_intronic	ENSG00000257759	.	.	.	chr14_70453122_C_T_b38	chr14	70453122	C	T	ENSG00000235812.4	0.0807453	6.98817e-05	Testis.v8.signif_variant_gene_pairs.txt.gz	chr14_70453122_C_T_b38	Esophagus_Muscularis.v8.sqtl_signifpairs.txt.gz	2.25156e-12	chr14:70342729:70353136:clu_20947:ENSG00000213463.4
rs8013270	Veillonella.parvula	14	70453122	snv	C	T	T	0.064842343	14	70453122	70453122	C	T	ncRNA_intronic	ENSG00000257759	.	.	.	chr14_70453122_C_T_b38	chr14	70453122	C	T	ENSG00000235812.4	0.0807453	6.98817e-05	Testis.v8.signif_variant_gene_pairs.txt.gz	chr14_70453122_C_T_b38	Esophagus_Gastroesophageal_Junction.v8.sqtl_signifpairs.txt.gz	9.44199e-09	chr14:70342729:70353136:clu_20009:ENSG00000213463.4
rs8013270	Veillonella.parvula	14	70453122	snv	C	T	T	0.064842343	14	70453122	70453122	C	T	ncRNA_intronic	ENSG00000257759	.	.	.	chr14_70453122_C_T_b38	chr14	70453122	C	T	ENSG00000235812.4	0.0807453	6.98817e-05	Testis.v8.signif_variant_gene_pairs.txt.gz	chr14_70453122_C_T_b38	Cells_Cultured_fibroblasts.v8.sqtl_signifpairs.txt.gz	1.0447e-16	chr14:70342729:70353136:clu_18160:ENSG00000133983.14
rs8013270	Veillonella.parvula	14	70453122	snv	C	T	T	0.064842343	14	70453122	70453122	C	T	ncRNA_intronic	ENSG00000257759	.	.	.	chr14_70453122_C_T_b38	chr14	70453122	C	T	ENSG00000235812.4	0.0807453	6.98817e-05	Testis.v8.signif_variant_gene_pairs.txt.gz	chr14_70453122_C_T_b38	Brain_Cortex.v8.sqtl_signifpairs.txt.gz	8.38992e-08	chr14:70342729:70353136:clu_18004:ENSG00000133983.14
rs8013270	Veillonella.parvula	14	70453122	snv	C	T	T	0.064842343	14	70453122	70453122	C	T	ncRNA_intronic	ENSG00000257759	.	.	.	chr14_70453122_C_T_b38	chr14	70453122	C	T	ENSG00000235812.4	0.0807453	6.98817e-05	Testis.v8.signif_variant_gene_pairs.txt.gz	chr14_70453122_C_T_b38	Esophagus_Mucosa.v8.sqtl_signifpairs.txt.gz	1.83651e-15	chr14:70342729:70353136:clu_21033:ENSG00000133983.14
rs8013270	Veillonella.parvula	14	70453122	snv	C	T	T	0.064842343	14	70453122	70453122	C	T	ncRNA_intronic	ENSG00000257759	.	.	.	chr14_70453122_C_T_b38	chr14	70453122	C	T	ENSG00000235812.4	0.0807453	6.98817e-05	Testis.v8.signif_variant_gene_pairs.txt.gz	chr14_70453122_C_T_b38	Muscle_Skeletal.v8.sqtl_signifpairs.txt.gz	9.387e-20	chr14:70342729:70353136:clu_20159:ENSG00000213463.4
rs8013270	Veillonella.parvula	14	70453122	snv	C	T	T	0.064842343	14	70453122	70453122	C	T	ncRNA_intronic	ENSG00000257759	.	.	.	chr14_70453122_C_T_b38	chr14	70453122	C	T	ENSG00000235812.4	0.0807453	6.98817e-05	Testis.v8.signif_variant_gene_pairs.txt.gz	chr14_70453122_C_T_b38	Breast_Mammary_Tissue.v8.sqtl_signifpairs.txt.gz	4.8264e-12	chr14:70342729:70353136:clu_22914:ENSG00000133983.14
rs8013270	Veillonella.parvula	14	70453122	snv	C	T	T	0.064842343	14	70453122	70453122	C	T	ncRNA_intronic	ENSG00000257759	.	.	.	chr14_70453122_C_T_b38	chr14	70453122	C	T	ENSG00000235812.4	0.0807453	6.98817e-05	Testis.v8.signif_variant_gene_pairs.txt.gz	chr14_70453122_C_T_b38	Nerve_Tibial.v8.sqtl_signifpairs.txt.gz	4.9409e-16	chr14:70342729:70353136:clu_23443:ENSG00000133983.14
rs8013270	Veillonella.parvula	14	70453122	snv	C	T	T	0.064842343	14	70453122	70453122	C	T	ncRNA_intronic	ENSG00000257759	.	.	.	chr14_70453122_C_T_b38	chr14	70453122	C	T	ENSG00000235812.4	0.0807453	6.98817e-05	Testis.v8.signif_variant_gene_pairs.txt.gz	chr14_70453122_C_T_b38	Breast_Mammary_Tissue.v8.sqtl_signifpairs.txt.gz	4.8264e-12	chr14:70342729:70353136:clu_22914:ENSG00000213463.4
rs8013270	Veillonella.parvula	14	70453122	snv	C	T	T	0.064842343	14	70453122	70453122	C	T	ncRNA_intronic	ENSG00000257759	.	.	.	chr14_70453122_C_T_b38	chr14	70453122	C	T	ENSG00000235812.4	0.0807453	6.98817e-05	Testis.v8.signif_variant_gene_pairs.txt.gz	chr14_70453122_C_T_b38	Stomach.v8.sqtl_signifpairs.txt.gz	1.98473e-08	chr14:70342729:70353136:clu_20386:ENSG00000213463.4
rs8013270	Veillonella.parvula	14	70453122	snv	C	T	T	0.064842343	14	70453122	70453122	C	T	ncRNA_intronic	ENSG00000257759	.	.	.	chr14_70453122_C_T_b38	chr14	70453122	C	T	ENSG00000235812.4	0.0807453	6.98817e-05	Testis.v8.signif_variant_gene_pairs.txt.gz	chr14_70453122_C_T_b38	Adipose_Subcutaneous.v8.sqtl_signifpairs.txt.gz	2.42399e-19	chr14:70342729:70353136:clu_22760:ENSG00000133983.14
rs8013270	Veillonella.parvula	14	70453122	snv	C	T	T	0.064842343	14	70453122	70453122	C	T	ncRNA_intronic	ENSG00000257759	.	.	.	chr14_70453122_C_T_b38	chr14	70453122	C	T	ENSG00000235812.4	0.0807453	6.98817e-05	Testis.v8.signif_variant_gene_pairs.txt.gz	chr14_70453122_C_T_b38	Lung.v8.sqtl_signifpairs.txt.gz	1.53425e-18	chr14:70342729:70353136:clu_23889:ENSG00000213463.4
rs8013270	Veillonella.parvula	14	70453122	snv	C	T	T	0.064842343	14	70453122	70453122	C	T	ncRNA_intronic	ENSG00000257759	.	.	.	chr14_70453122_C_T_b38	chr14	70453122	C	T	ENSG00000235812.4	0.0807453	6.98817e-05	Testis.v8.signif_variant_gene_pairs.txt.gz	chr14_70453122_C_T_b38	Pancreas.v8.sqtl_signifpairs.txt.gz	1.32868e-07	chr14:70342729:70353136:clu_18185:ENSG00000133983.14
rs8013270	Veillonella.parvula	14	70453122	snv	C	T	T	0.064842343	14	70453122	70453122	C	T	ncRNA_intronic	ENSG00000257759	.	.	.	chr14_70453122_C_T_b38	chr14	70453122	C	T	ENSG00000235812.4	0.0807453	6.98817e-05	Testis.v8.signif_variant_gene_pairs.txt.gz	chr14_70453122_C_T_b38	Testis.v8.sqtl_signifpairs.txt.gz	9.95849e-17	chr14:70342729:70353136:clu_39230:ENSG00000213463.4
rs8013270	Veillonella.parvula	14	70453122	snv	C	T	T	0.064842343	14	70453122	70453122	C	T	ncRNA_intronic	ENSG00000257759	.	.	.	chr14_70453122_C_T_b38	chr14	70453122	C	T	ENSG00000235812.4	0.0807453	6.98817e-05	Testis.v8.signif_variant_gene_pairs.txt.gz	chr14_70453122_C_T_b38	Brain_Nucleus_accumbens_basal_ganglia.v8.sqtl_signifpairs.txt.gz	1.45086e-06	chr14:70342729:70353136:clu_17857:ENSG00000213463.4
rs8013270	Veillonella.parvula	14	70453122	snv	C	T	T	0.064842343	14	70453122	70453122	C	T	ncRNA_intronic	ENSG00000257759	.	.	.	chr14_70453122_C_T_b38	chr14	70453122	C	T	ENSG00000235812.4	0.0807453	6.98817e-05	Testis.v8.signif_variant_gene_pairs.txt.gz	chr14_70453122_C_T_b38	Lung.v8.sqtl_signifpairs.txt.gz	1.53425e-18	chr14:70342729:70353136:clu_23889:ENSG00000133983.14
rs8013270	Veillonella.parvula	14	70453122	snv	C	T	T	0.064842343	14	70453122	70453122	C	T	ncRNA_intronic	ENSG00000257759	.	.	.	chr14_70453122_C_T_b38	chr14	70453122	C	T	ENSG00000235812.4	0.0807453	6.98817e-05	Testis.v8.signif_variant_gene_pairs.txt.gz	chr14_70453122_C_T_b38	Colon_Transverse.v8.sqtl_signifpairs.txt.gz	3.66689e-17	chr14:70342729:70353136:clu_22117:ENSG00000213463.4
rs8013270	Veillonella.parvula	14	70453122	snv	C	T	T	0.064842343	14	70453122	70453122	C	T	ncRNA_intronic	ENSG00000257759	.	.	.	chr14_70453122_C_T_b38	chr14	70453122	C	T	ENSG00000198732.10	0.0792683	0.000142786	Thyroid.v8.signif_variant_gene_pairs.txt.gz	chr14_70453122_C_T_b38	Pituitary.v8.sqtl_signifpairs.txt.gz	2.15265e-07	chr14:70342729:70353136:clu_21522:ENSG00000133983.14
rs8013270	Veillonella.parvula	14	70453122	snv	C	T	T	0.064842343	14	70453122	70453122	C	T	ncRNA_intronic	ENSG00000257759	.	.	.	chr14_70453122_C_T_b38	chr14	70453122	C	T	ENSG00000198732.10	0.0792683	0.000142786	Thyroid.v8.signif_variant_gene_pairs.txt.gz	chr14_70453122_C_T_b38	Adrenal_Gland.v8.sqtl_signifpairs.txt.gz	4.103e-08	chr14:70342729:70353136:clu_18047:ENSG00000213463.4
rs8013270	Veillonella.parvula	14	70453122	snv	C	T	T	0.064842343	14	70453122	70453122	C	T	ncRNA_intronic	ENSG00000257759	.	.	.	chr14_70453122_C_T_b38	chr14	70453122	C	T	ENSG00000198732.10	0.0792683	0.000142786	Thyroid.v8.signif_variant_gene_pairs.txt.gz	chr14_70453122_C_T_b38	Brain_Cortex.v8.sqtl_signifpairs.txt.gz	8.38992e-08	chr14:70342729:70353136:clu_18004:ENSG00000213463.4
rs8013270	Veillonella.parvula	14	70453122	snv	C	T	T	0.064842343	14	70453122	70453122	C	T	ncRNA_intronic	ENSG00000257759	.	.	.	chr14_70453122_C_T_b38	chr14	70453122	C	T	ENSG00000198732.10	0.0792683	0.000142786	Thyroid.v8.signif_variant_gene_pairs.txt.gz	chr14_70453122_C_T_b38	Skin_Sun_Exposed_Lower_leg.v8.sqtl_signifpairs.txt.gz	1.04427e-23	chr14:70342729:70353136:clu_23291:ENSG00000213463.4
rs8013270	Veillonella.parvula	14	70453122	snv	C	T	T	0.064842343	14	70453122	70453122	C	T	ncRNA_intronic	ENSG00000257759	.	.	.	chr14_70453122_C_T_b38	chr14	70453122	C	T	ENSG00000198732.10	0.0792683	0.000142786	Thyroid.v8.signif_variant_gene_pairs.txt.gz	chr14_70453122_C_T_b38	Heart_Left_Ventricle.v8.sqtl_signifpairs.txt.gz	3.79571e-10	chr14:70342729:70353136:clu_17939:ENSG00000133983.14
rs8013270	Veillonella.parvula	14	70453122	snv	C	T	T	0.064842343	14	70453122	70453122	C	T	ncRNA_intronic	ENSG00000257759	.	.	.	chr14_70453122_C_T_b38	chr14	70453122	C	T	ENSG00000198732.10	0.0792683	0.000142786	Thyroid.v8.signif_variant_gene_pairs.txt.gz	chr14_70453122_C_T_b38	Liver.v8.sqtl_signifpairs.txt.gz	2.55442e-07	chr14:70342729:70353136:clu_15518:ENSG00000133983.14
rs8013270	Veillonella.parvula	14	70453122	snv	C	T	T	0.064842343	14	70453122	70453122	C	T	ncRNA_intronic	ENSG00000257759	.	.	.	chr14_70453122_C_T_b38	chr14	70453122	C	T	ENSG00000198732.10	0.0792683	0.000142786	Thyroid.v8.signif_variant_gene_pairs.txt.gz	chr14_70453122_C_T_b38	Ovary.v8.sqtl_signifpairs.txt.gz	1.22257e-07	chr14:70342729:70353136:clu_18235:ENSG00000133983.14
rs8013270	Veillonella.parvula	14	70453122	snv	C	T	T	0.064842343	14	70453122	70453122	C	T	ncRNA_intronic	ENSG00000257759	.	.	.	chr14_70453122_C_T_b38	chr14	70453122	C	T	ENSG00000198732.10	0.0792683	0.000142786	Thyroid.v8.signif_variant_gene_pairs.txt.gz	chr14_70453122_C_T_b38	Ovary.v8.sqtl_signifpairs.txt.gz	1.22257e-07	chr14:70342729:70353136:clu_18235:ENSG00000213463.4
rs8013270	Veillonella.parvula	14	70453122	snv	C	T	T	0.064842343	14	70453122	70453122	C	T	ncRNA_intronic	ENSG00000257759	.	.	.	chr14_70453122_C_T_b38	chr14	70453122	C	T	ENSG00000198732.10	0.0792683	0.000142786	Thyroid.v8.signif_variant_gene_pairs.txt.gz	chr14_70453122_C_T_b38	Brain_Spinal_cord_cervical_c-1.v8.sqtl_signifpairs.txt.gz	2.35398e-07	chr14:70353252:70359519:clu_15293:ENSG00000133983.14
rs8013270	Veillonella.parvula	14	70453122	snv	C	T	T	0.064842343	14	70453122	70453122	C	T	ncRNA_intronic	ENSG00000257759	.	.	.	chr14_70453122_C_T_b38	chr14	70453122	C	T	ENSG00000198732.10	0.0792683	0.000142786	Thyroid.v8.signif_variant_gene_pairs.txt.gz	chr14_70453122_C_T_b38	Brain_Putamen_basal_ganglia.v8.sqtl_signifpairs.txt.gz	8.97216e-10	chr14:70353252:70359519:clu_15617:ENSG00000133983.14
rs8013270	Veillonella.parvula	14	70453122	snv	C	T	T	0.064842343	14	70453122	70453122	C	T	ncRNA_intronic	ENSG00000257759	.	.	.	chr14_70453122_C_T_b38	chr14	70453122	C	T	ENSG00000198732.10	0.0792683	0.000142786	Thyroid.v8.signif_variant_gene_pairs.txt.gz	chr14_70453122_C_T_b38	Brain_Frontal_Cortex_BA9.v8.sqtl_signifpairs.txt.gz	3.72567e-07	chr14:70342729:70353136:clu_16679:ENSG00000213463.4
rs8013270	Veillonella.parvula	14	70453122	snv	C	T	T	0.064842343	14	70453122	70453122	C	T	ncRNA_intronic	ENSG00000257759	.	.	.	chr14_70453122_C_T_b38	chr14	70453122	C	T	ENSG00000198732.10	0.0792683	0.000142786	Thyroid.v8.signif_variant_gene_pairs.txt.gz	chr14_70453122_C_T_b38	Adipose_Visceral_Omentum.v8.sqtl_signifpairs.txt.gz	3.32077e-10	chr14:70342729:70353136:clu_22080:ENSG00000133983.14
rs8013270	Veillonella.parvula	14	70453122	snv	C	T	T	0.064842343	14	70453122	70453122	C	T	ncRNA_intronic	ENSG00000257759	.	.	.	chr14_70453122_C_T_b38	chr14	70453122	C	T	ENSG00000198732.10	0.0792683	0.000142786	Thyroid.v8.signif_variant_gene_pairs.txt.gz	chr14_70453122_C_T_b38	Artery_Tibial.v8.sqtl_signifpairs.txt.gz	1.59378e-25	chr14:70342729:70353136:clu_20961:ENSG00000133983.14
rs8013270	Veillonella.parvula	14	70453122	snv	C	T	T	0.064842343	14	70453122	70453122	C	T	ncRNA_intronic	ENSG00000257759	.	.	.	chr14_70453122_C_T_b38	chr14	70453122	C	T	ENSG00000198732.10	0.0792683	0.000142786	Thyroid.v8.signif_variant_gene_pairs.txt.gz	chr14_70453122_C_T_b38	Pituitary.v8.sqtl_signifpairs.txt.gz	2.15265e-07	chr14:70342729:70353136:clu_21522:ENSG00000213463.4
rs8013270	Veillonella.parvula	14	70453122	snv	C	T	T	0.064842343	14	70453122	70453122	C	T	ncRNA_intronic	ENSG00000257759	.	.	.	chr14_70453122_C_T_b38	chr14	70453122	C	T	ENSG00000198732.10	0.0792683	0.000142786	Thyroid.v8.signif_variant_gene_pairs.txt.gz	chr14_70453122_C_T_b38	Brain_Putamen_basal_ganglia.v8.sqtl_signifpairs.txt.gz	8.97216e-10	chr14:70353252:70359519:clu_15617:ENSG00000213463.4
rs8013270	Veillonella.parvula	14	70453122	snv	C	T	T	0.064842343	14	70453122	70453122	C	T	ncRNA_intronic	ENSG00000257759	.	.	.	chr14_70453122_C_T_b38	chr14	70453122	C	T	ENSG00000198732.10	0.0792683	0.000142786	Thyroid.v8.signif_variant_gene_pairs.txt.gz	chr14_70453122_C_T_b38	Skin_Not_Sun_Exposed_Suprapubic.v8.sqtl_signifpairs.txt.gz	1.42097e-16	chr14:70342729:70353136:clu_22722:ENSG00000133983.14
rs8013270	Veillonella.parvula	14	70453122	snv	C	T	T	0.064842343	14	70453122	70453122	C	T	ncRNA_intronic	ENSG00000257759	.	.	.	chr14_70453122_C_T_b38	chr14	70453122	C	T	ENSG00000198732.10	0.0792683	0.000142786	Thyroid.v8.signif_variant_gene_pairs.txt.gz	chr14_70453122_C_T_b38	Prostate.v8.sqtl_signifpairs.txt.gz	3.88984e-08	chr14:70342729:70353136:clu_20836:ENSG00000133983.14
rs8013270	Veillonella.parvula	14	70453122	snv	C	T	T	0.064842343	14	70453122	70453122	C	T	ncRNA_intronic	ENSG00000257759	.	.	.	chr14_70453122_C_T_b38	chr14	70453122	C	T	ENSG00000198732.10	0.0792683	0.000142786	Thyroid.v8.signif_variant_gene_pairs.txt.gz	chr14_70453122_C_T_b38	Thyroid.v8.sqtl_signifpairs.txt.gz	1.74161e-18	chr14:70342729:70353136:clu_24087:ENSG00000133983.14
rs8013270	Veillonella.parvula	14	70453122	snv	C	T	T	0.064842343	14	70453122	70453122	C	T	ncRNA_intronic	ENSG00000257759	.	.	.	chr14_70453122_C_T_b38	chr14	70453122	C	T	ENSG00000198732.10	0.0792683	0.000142786	Thyroid.v8.signif_variant_gene_pairs.txt.gz	chr14_70453122_C_T_b38	Adipose_Subcutaneous.v8.sqtl_signifpairs.txt.gz	2.42399e-19	chr14:70342729:70353136:clu_22760:ENSG00000213463.4
rs8013270	Veillonella.parvula	14	70453122	snv	C	T	T	0.064842343	14	70453122	70453122	C	T	ncRNA_intronic	ENSG00000257759	.	.	.	chr14_70453122_C_T_b38	chr14	70453122	C	T	ENSG00000198732.10	0.0792683	0.000142786	Thyroid.v8.signif_variant_gene_pairs.txt.gz	chr14_70453122_C_T_b38	Prostate.v8.sqtl_signifpairs.txt.gz	3.88984e-08	chr14:70342729:70353136:clu_20836:ENSG00000213463.4
rs8013270	Veillonella.parvula	14	70453122	snv	C	T	T	0.064842343	14	70453122	70453122	C	T	ncRNA_intronic	ENSG00000257759	.	.	.	chr14_70453122_C_T_b38	chr14	70453122	C	T	ENSG00000198732.10	0.0792683	0.000142786	Thyroid.v8.signif_variant_gene_pairs.txt.gz	chr14_70453122_C_T_b38	Esophagus_Gastroesophageal_Junction.v8.sqtl_signifpairs.txt.gz	9.44199e-09	chr14:70342729:70353136:clu_20009:ENSG00000133983.14
rs8013270	Veillonella.parvula	14	70453122	snv	C	T	T	0.064842343	14	70453122	70453122	C	T	ncRNA_intronic	ENSG00000257759	.	.	.	chr14_70453122_C_T_b38	chr14	70453122	C	T	ENSG00000198732.10	0.0792683	0.000142786	Thyroid.v8.signif_variant_gene_pairs.txt.gz	chr14_70453122_C_T_b38	Muscle_Skeletal.v8.sqtl_signifpairs.txt.gz	9.387e-20	chr14:70342729:70353136:clu_20159:ENSG00000133983.14
rs8013270	Veillonella.parvula	14	70453122	snv	C	T	T	0.064842343	14	70453122	70453122	C	T	ncRNA_intronic	ENSG00000257759	.	.	.	chr14_70453122_C_T_b38	chr14	70453122	C	T	ENSG00000198732.10	0.0792683	0.000142786	Thyroid.v8.signif_variant_gene_pairs.txt.gz	chr14_70453122_C_T_b38	Brain_Nucleus_accumbens_basal_ganglia.v8.sqtl_signifpairs.txt.gz	1.45086e-06	chr14:70342729:70353136:clu_17857:ENSG00000133983.14
rs8013270	Veillonella.parvula	14	70453122	snv	C	T	T	0.064842343	14	70453122	70453122	C	T	ncRNA_intronic	ENSG00000257759	.	.	.	chr14_70453122_C_T_b38	chr14	70453122	C	T	ENSG00000198732.10	0.0792683	0.000142786	Thyroid.v8.signif_variant_gene_pairs.txt.gz	chr14_70453122_C_T_b38	Skin_Sun_Exposed_Lower_leg.v8.sqtl_signifpairs.txt.gz	1.04427e-23	chr14:70342729:70353136:clu_23291:ENSG00000133983.14
rs8013270	Veillonella.parvula	14	70453122	snv	C	T	T	0.064842343	14	70453122	70453122	C	T	ncRNA_intronic	ENSG00000257759	.	.	.	chr14_70453122_C_T_b38	chr14	70453122	C	T	ENSG00000198732.10	0.0792683	0.000142786	Thyroid.v8.signif_variant_gene_pairs.txt.gz	chr14_70453122_C_T_b38	Artery_Tibial.v8.sqtl_signifpairs.txt.gz	1.59378e-25	chr14:70342729:70353136:clu_20961:ENSG00000213463.4
rs8013270	Veillonella.parvula	14	70453122	snv	C	T	T	0.064842343	14	70453122	70453122	C	T	ncRNA_intronic	ENSG00000257759	.	.	.	chr14_70453122_C_T_b38	chr14	70453122	C	T	ENSG00000198732.10	0.0792683	0.000142786	Thyroid.v8.signif_variant_gene_pairs.txt.gz	chr14_70453122_C_T_b38	Spleen.v8.sqtl_signifpairs.txt.gz	5.65977e-08	chr14:70342729:70353136:clu_19509:ENSG00000133983.14
rs8013270	Veillonella.parvula	14	70453122	snv	C	T	T	0.064842343	14	70453122	70453122	C	T	ncRNA_intronic	ENSG00000257759	.	.	.	chr14_70453122_C_T_b38	chr14	70453122	C	T	ENSG00000198732.10	0.0792683	0.000142786	Thyroid.v8.signif_variant_gene_pairs.txt.gz	chr14_70453122_C_T_b38	Adrenal_Gland.v8.sqtl_signifpairs.txt.gz	4.103e-08	chr14:70342729:70353136:clu_18047:ENSG00000133983.14
rs8013270	Veillonella.parvula	14	70453122	snv	C	T	T	0.064842343	14	70453122	70453122	C	T	ncRNA_intronic	ENSG00000257759	.	.	.	chr14_70453122_C_T_b38	chr14	70453122	C	T	ENSG00000198732.10	0.0792683	0.000142786	Thyroid.v8.signif_variant_gene_pairs.txt.gz	chr14_70453122_C_T_b38	Artery_Aorta.v8.sqtl_signifpairs.txt.gz	3.54118e-15	chr14:70342729:70353136:clu_20170:ENSG00000133983.14
rs8013270	Veillonella.parvula	14	70453122	snv	C	T	T	0.064842343	14	70453122	70453122	C	T	ncRNA_intronic	ENSG00000257759	.	.	.	chr14_70453122_C_T_b38	chr14	70453122	C	T	ENSG00000198732.10	0.0792683	0.000142786	Thyroid.v8.signif_variant_gene_pairs.txt.gz	chr14_70453122_C_T_b38	Heart_Atrial_Appendage.v8.sqtl_signifpairs.txt.gz	2.17069e-06	chr14:70342729:70353136:clu_19960:ENSG00000133983.14
rs8013270	Veillonella.parvula	14	70453122	snv	C	T	T	0.064842343	14	70453122	70453122	C	T	ncRNA_intronic	ENSG00000257759	.	.	.	chr14_70453122_C_T_b38	chr14	70453122	C	T	ENSG00000198732.10	0.0792683	0.000142786	Thyroid.v8.signif_variant_gene_pairs.txt.gz	chr14_70453122_C_T_b38	Esophagus_Muscularis.v8.sqtl_signifpairs.txt.gz	2.25156e-12	chr14:70342729:70353136:clu_20947:ENSG00000133983.14
rs8013270	Veillonella.parvula	14	70453122	snv	C	T	T	0.064842343	14	70453122	70453122	C	T	ncRNA_intronic	ENSG00000257759	.	.	.	chr14_70453122_C_T_b38	chr14	70453122	C	T	ENSG00000198732.10	0.0792683	0.000142786	Thyroid.v8.signif_variant_gene_pairs.txt.gz	chr14_70453122_C_T_b38	Testis.v8.sqtl_signifpairs.txt.gz	9.95849e-17	chr14:70342729:70353136:clu_39230:ENSG00000133983.14
rs8013270	Veillonella.parvula	14	70453122	snv	C	T	T	0.064842343	14	70453122	70453122	C	T	ncRNA_intronic	ENSG00000257759	.	.	.	chr14_70453122_C_T_b38	chr14	70453122	C	T	ENSG00000198732.10	0.0792683	0.000142786	Thyroid.v8.signif_variant_gene_pairs.txt.gz	chr14_70453122_C_T_b38	Thyroid.v8.sqtl_signifpairs.txt.gz	1.74161e-18	chr14:70342729:70353136:clu_24087:ENSG00000213463.4
rs8013270	Veillonella.parvula	14	70453122	snv	C	T	T	0.064842343	14	70453122	70453122	C	T	ncRNA_intronic	ENSG00000257759	.	.	.	chr14_70453122_C_T_b38	chr14	70453122	C	T	ENSG00000198732.10	0.0792683	0.000142786	Thyroid.v8.signif_variant_gene_pairs.txt.gz	chr14_70453122_C_T_b38	Brain_Caudate_basal_ganglia.v8.sqtl_signifpairs.txt.gz	8.76384e-07	chr14:70342729:70353136:clu_17474:ENSG00000133983.14
rs8013270	Veillonella.parvula	14	70453122	snv	C	T	T	0.064842343	14	70453122	70453122	C	T	ncRNA_intronic	ENSG00000257759	.	.	.	chr14_70453122_C_T_b38	chr14	70453122	C	T	ENSG00000198732.10	0.0792683	0.000142786	Thyroid.v8.signif_variant_gene_pairs.txt.gz	chr14_70453122_C_T_b38	Brain_Caudate_basal_ganglia.v8.sqtl_signifpairs.txt.gz	8.76384e-07	chr14:70342729:70353136:clu_17474:ENSG00000213463.4
rs8013270	Veillonella.parvula	14	70453122	snv	C	T	T	0.064842343	14	70453122	70453122	C	T	ncRNA_intronic	ENSG00000257759	.	.	.	chr14_70453122_C_T_b38	chr14	70453122	C	T	ENSG00000198732.10	0.0792683	0.000142786	Thyroid.v8.signif_variant_gene_pairs.txt.gz	chr14_70453122_C_T_b38	Stomach.v8.sqtl_signifpairs.txt.gz	1.98473e-08	chr14:70342729:70353136:clu_20386:ENSG00000133983.14
rs8013270	Veillonella.parvula	14	70453122	snv	C	T	T	0.064842343	14	70453122	70453122	C	T	ncRNA_intronic	ENSG00000257759	.	.	.	chr14_70453122_C_T_b38	chr14	70453122	C	T	ENSG00000198732.10	0.0792683	0.000142786	Thyroid.v8.signif_variant_gene_pairs.txt.gz	chr14_70453122_C_T_b38	Colon_Transverse.v8.sqtl_signifpairs.txt.gz	3.66689e-17	chr14:70342729:70353136:clu_22117:ENSG00000133983.14
rs8013270	Veillonella.parvula	14	70453122	snv	C	T	T	0.064842343	14	70453122	70453122	C	T	ncRNA_intronic	ENSG00000257759	.	.	.	chr14_70453122_C_T_b38	chr14	70453122	C	T	ENSG00000198732.10	0.0792683	0.000142786	Thyroid.v8.signif_variant_gene_pairs.txt.gz	chr14_70453122_C_T_b38	Colon_Sigmoid.v8.sqtl_signifpairs.txt.gz	4.93461e-10	chr14:70342729:70353136:clu_20529:ENSG00000133983.14
rs8013270	Veillonella.parvula	14	70453122	snv	C	T	T	0.064842343	14	70453122	70453122	C	T	ncRNA_intronic	ENSG00000257759	.	.	.	chr14_70453122_C_T_b38	chr14	70453122	C	T	ENSG00000198732.10	0.0792683	0.000142786	Thyroid.v8.signif_variant_gene_pairs.txt.gz	chr14_70453122_C_T_b38	Colon_Sigmoid.v8.sqtl_signifpairs.txt.gz	4.93461e-10	chr14:70342729:70353136:clu_20529:ENSG00000213463.4
rs8013270	Veillonella.parvula	14	70453122	snv	C	T	T	0.064842343	14	70453122	70453122	C	T	ncRNA_intronic	ENSG00000257759	.	.	.	chr14_70453122_C_T_b38	chr14	70453122	C	T	ENSG00000198732.10	0.0792683	0.000142786	Thyroid.v8.signif_variant_gene_pairs.txt.gz	chr14_70453122_C_T_b38	Brain_Frontal_Cortex_BA9.v8.sqtl_signifpairs.txt.gz	3.72567e-07	chr14:70342729:70353136:clu_16679:ENSG00000133983.14
rs8013270	Veillonella.parvula	14	70453122	snv	C	T	T	0.064842343	14	70453122	70453122	C	T	ncRNA_intronic	ENSG00000257759	.	.	.	chr14_70453122_C_T_b38	chr14	70453122	C	T	ENSG00000198732.10	0.0792683	0.000142786	Thyroid.v8.signif_variant_gene_pairs.txt.gz	chr14_70453122_C_T_b38	Heart_Left_Ventricle.v8.sqtl_signifpairs.txt.gz	3.79571e-10	chr14:70342729:70353136:clu_17939:ENSG00000213463.4
rs8013270	Veillonella.parvula	14	70453122	snv	C	T	T	0.064842343	14	70453122	70453122	C	T	ncRNA_intronic	ENSG00000257759	.	.	.	chr14_70453122_C_T_b38	chr14	70453122	C	T	ENSG00000198732.10	0.0792683	0.000142786	Thyroid.v8.signif_variant_gene_pairs.txt.gz	chr14_70453122_C_T_b38	Adipose_Visceral_Omentum.v8.sqtl_signifpairs.txt.gz	3.32077e-10	chr14:70342729:70353136:clu_22080:ENSG00000213463.4
rs8013270	Veillonella.parvula	14	70453122	snv	C	T	T	0.064842343	14	70453122	70453122	C	T	ncRNA_intronic	ENSG00000257759	.	.	.	chr14_70453122_C_T_b38	chr14	70453122	C	T	ENSG00000198732.10	0.0792683	0.000142786	Thyroid.v8.signif_variant_gene_pairs.txt.gz	chr14_70453122_C_T_b38	Artery_Aorta.v8.sqtl_signifpairs.txt.gz	3.54118e-15	chr14:70342729:70353136:clu_20170:ENSG00000213463.4
rs8013270	Veillonella.parvula	14	70453122	snv	C	T	T	0.064842343	14	70453122	70453122	C	T	ncRNA_intronic	ENSG00000257759	.	.	.	chr14_70453122_C_T_b38	chr14	70453122	C	T	ENSG00000198732.10	0.0792683	0.000142786	Thyroid.v8.signif_variant_gene_pairs.txt.gz	chr14_70453122_C_T_b38	Small_Intestine_Terminal_Ileum.v8.sqtl_signifpairs.txt.gz	1.70845e-06	chr14:70342729:70353136:clu_20197:ENSG00000133983.14
rs8013270	Veillonella.parvula	14	70453122	snv	C	T	T	0.064842343	14	70453122	70453122	C	T	ncRNA_intronic	ENSG00000257759	.	.	.	chr14_70453122_C_T_b38	chr14	70453122	C	T	ENSG00000198732.10	0.0792683	0.000142786	Thyroid.v8.signif_variant_gene_pairs.txt.gz	chr14_70453122_C_T_b38	Nerve_Tibial.v8.sqtl_signifpairs.txt.gz	4.9409e-16	chr14:70342729:70353136:clu_23443:ENSG00000213463.4
rs8013270	Veillonella.parvula	14	70453122	snv	C	T	T	0.064842343	14	70453122	70453122	C	T	ncRNA_intronic	ENSG00000257759	.	.	.	chr14_70453122_C_T_b38	chr14	70453122	C	T	ENSG00000198732.10	0.0792683	0.000142786	Thyroid.v8.signif_variant_gene_pairs.txt.gz	chr14_70453122_C_T_b38	Esophagus_Muscularis.v8.sqtl_signifpairs.txt.gz	2.25156e-12	chr14:70342729:70353136:clu_20947:ENSG00000213463.4
rs8013270	Veillonella.parvula	14	70453122	snv	C	T	T	0.064842343	14	70453122	70453122	C	T	ncRNA_intronic	ENSG00000257759	.	.	.	chr14_70453122_C_T_b38	chr14	70453122	C	T	ENSG00000198732.10	0.0792683	0.000142786	Thyroid.v8.signif_variant_gene_pairs.txt.gz	chr14_70453122_C_T_b38	Esophagus_Gastroesophageal_Junction.v8.sqtl_signifpairs.txt.gz	9.44199e-09	chr14:70342729:70353136:clu_20009:ENSG00000213463.4
rs8013270	Veillonella.parvula	14	70453122	snv	C	T	T	0.064842343	14	70453122	70453122	C	T	ncRNA_intronic	ENSG00000257759	.	.	.	chr14_70453122_C_T_b38	chr14	70453122	C	T	ENSG00000198732.10	0.0792683	0.000142786	Thyroid.v8.signif_variant_gene_pairs.txt.gz	chr14_70453122_C_T_b38	Cells_Cultured_fibroblasts.v8.sqtl_signifpairs.txt.gz	1.0447e-16	chr14:70342729:70353136:clu_18160:ENSG00000133983.14
rs8013270	Veillonella.parvula	14	70453122	snv	C	T	T	0.064842343	14	70453122	70453122	C	T	ncRNA_intronic	ENSG00000257759	.	.	.	chr14_70453122_C_T_b38	chr14	70453122	C	T	ENSG00000198732.10	0.0792683	0.000142786	Thyroid.v8.signif_variant_gene_pairs.txt.gz	chr14_70453122_C_T_b38	Brain_Cortex.v8.sqtl_signifpairs.txt.gz	8.38992e-08	chr14:70342729:70353136:clu_18004:ENSG00000133983.14
rs8013270	Veillonella.parvula	14	70453122	snv	C	T	T	0.064842343	14	70453122	70453122	C	T	ncRNA_intronic	ENSG00000257759	.	.	.	chr14_70453122_C_T_b38	chr14	70453122	C	T	ENSG00000198732.10	0.0792683	0.000142786	Thyroid.v8.signif_variant_gene_pairs.txt.gz	chr14_70453122_C_T_b38	Esophagus_Mucosa.v8.sqtl_signifpairs.txt.gz	1.83651e-15	chr14:70342729:70353136:clu_21033:ENSG00000133983.14
rs8013270	Veillonella.parvula	14	70453122	snv	C	T	T	0.064842343	14	70453122	70453122	C	T	ncRNA_intronic	ENSG00000257759	.	.	.	chr14_70453122_C_T_b38	chr14	70453122	C	T	ENSG00000198732.10	0.0792683	0.000142786	Thyroid.v8.signif_variant_gene_pairs.txt.gz	chr14_70453122_C_T_b38	Muscle_Skeletal.v8.sqtl_signifpairs.txt.gz	9.387e-20	chr14:70342729:70353136:clu_20159:ENSG00000213463.4
rs8013270	Veillonella.parvula	14	70453122	snv	C	T	T	0.064842343	14	70453122	70453122	C	T	ncRNA_intronic	ENSG00000257759	.	.	.	chr14_70453122_C_T_b38	chr14	70453122	C	T	ENSG00000198732.10	0.0792683	0.000142786	Thyroid.v8.signif_variant_gene_pairs.txt.gz	chr14_70453122_C_T_b38	Breast_Mammary_Tissue.v8.sqtl_signifpairs.txt.gz	4.8264e-12	chr14:70342729:70353136:clu_22914:ENSG00000133983.14
rs8013270	Veillonella.parvula	14	70453122	snv	C	T	T	0.064842343	14	70453122	70453122	C	T	ncRNA_intronic	ENSG00000257759	.	.	.	chr14_70453122_C_T_b38	chr14	70453122	C	T	ENSG00000198732.10	0.0792683	0.000142786	Thyroid.v8.signif_variant_gene_pairs.txt.gz	chr14_70453122_C_T_b38	Nerve_Tibial.v8.sqtl_signifpairs.txt.gz	4.9409e-16	chr14:70342729:70353136:clu_23443:ENSG00000133983.14
rs8013270	Veillonella.parvula	14	70453122	snv	C	T	T	0.064842343	14	70453122	70453122	C	T	ncRNA_intronic	ENSG00000257759	.	.	.	chr14_70453122_C_T_b38	chr14	70453122	C	T	ENSG00000198732.10	0.0792683	0.000142786	Thyroid.v8.signif_variant_gene_pairs.txt.gz	chr14_70453122_C_T_b38	Breast_Mammary_Tissue.v8.sqtl_signifpairs.txt.gz	4.8264e-12	chr14:70342729:70353136:clu_22914:ENSG00000213463.4
rs8013270	Veillonella.parvula	14	70453122	snv	C	T	T	0.064842343	14	70453122	70453122	C	T	ncRNA_intronic	ENSG00000257759	.	.	.	chr14_70453122_C_T_b38	chr14	70453122	C	T	ENSG00000198732.10	0.0792683	0.000142786	Thyroid.v8.signif_variant_gene_pairs.txt.gz	chr14_70453122_C_T_b38	Stomach.v8.sqtl_signifpairs.txt.gz	1.98473e-08	chr14:70342729:70353136:clu_20386:ENSG00000213463.4
rs8013270	Veillonella.parvula	14	70453122	snv	C	T	T	0.064842343	14	70453122	70453122	C	T	ncRNA_intronic	ENSG00000257759	.	.	.	chr14_70453122_C_T_b38	chr14	70453122	C	T	ENSG00000198732.10	0.0792683	0.000142786	Thyroid.v8.signif_variant_gene_pairs.txt.gz	chr14_70453122_C_T_b38	Adipose_Subcutaneous.v8.sqtl_signifpairs.txt.gz	2.42399e-19	chr14:70342729:70353136:clu_22760:ENSG00000133983.14
rs8013270	Veillonella.parvula	14	70453122	snv	C	T	T	0.064842343	14	70453122	70453122	C	T	ncRNA_intronic	ENSG00000257759	.	.	.	chr14_70453122_C_T_b38	chr14	70453122	C	T	ENSG00000198732.10	0.0792683	0.000142786	Thyroid.v8.signif_variant_gene_pairs.txt.gz	chr14_70453122_C_T_b38	Lung.v8.sqtl_signifpairs.txt.gz	1.53425e-18	chr14:70342729:70353136:clu_23889:ENSG00000213463.4
rs8013270	Veillonella.parvula	14	70453122	snv	C	T	T	0.064842343	14	70453122	70453122	C	T	ncRNA_intronic	ENSG00000257759	.	.	.	chr14_70453122_C_T_b38	chr14	70453122	C	T	ENSG00000198732.10	0.0792683	0.000142786	Thyroid.v8.signif_variant_gene_pairs.txt.gz	chr14_70453122_C_T_b38	Pancreas.v8.sqtl_signifpairs.txt.gz	1.32868e-07	chr14:70342729:70353136:clu_18185:ENSG00000133983.14
rs8013270	Veillonella.parvula	14	70453122	snv	C	T	T	0.064842343	14	70453122	70453122	C	T	ncRNA_intronic	ENSG00000257759	.	.	.	chr14_70453122_C_T_b38	chr14	70453122	C	T	ENSG00000198732.10	0.0792683	0.000142786	Thyroid.v8.signif_variant_gene_pairs.txt.gz	chr14_70453122_C_T_b38	Testis.v8.sqtl_signifpairs.txt.gz	9.95849e-17	chr14:70342729:70353136:clu_39230:ENSG00000213463.4
rs8013270	Veillonella.parvula	14	70453122	snv	C	T	T	0.064842343	14	70453122	70453122	C	T	ncRNA_intronic	ENSG00000257759	.	.	.	chr14_70453122_C_T_b38	chr14	70453122	C	T	ENSG00000198732.10	0.0792683	0.000142786	Thyroid.v8.signif_variant_gene_pairs.txt.gz	chr14_70453122_C_T_b38	Brain_Nucleus_accumbens_basal_ganglia.v8.sqtl_signifpairs.txt.gz	1.45086e-06	chr14:70342729:70353136:clu_17857:ENSG00000213463.4
rs8013270	Veillonella.parvula	14	70453122	snv	C	T	T	0.064842343	14	70453122	70453122	C	T	ncRNA_intronic	ENSG00000257759	.	.	.	chr14_70453122_C_T_b38	chr14	70453122	C	T	ENSG00000198732.10	0.0792683	0.000142786	Thyroid.v8.signif_variant_gene_pairs.txt.gz	chr14_70453122_C_T_b38	Lung.v8.sqtl_signifpairs.txt.gz	1.53425e-18	chr14:70342729:70353136:clu_23889:ENSG00000133983.14
rs8013270	Veillonella.parvula	14	70453122	snv	C	T	T	0.064842343	14	70453122	70453122	C	T	ncRNA_intronic	ENSG00000257759	.	.	.	chr14_70453122_C_T_b38	chr14	70453122	C	T	ENSG00000198732.10	0.0792683	0.000142786	Thyroid.v8.signif_variant_gene_pairs.txt.gz	chr14_70453122_C_T_b38	Colon_Transverse.v8.sqtl_signifpairs.txt.gz	3.66689e-17	chr14:70342729:70353136:clu_22117:ENSG00000213463.4
rs8013270	Veillonella.parvula	14	70453122	snv	C	T	T	0.064842343	14	70453122	70453122	C	T	ncRNA_intronic	ENSG00000257759	.	.	.	chr14_70453122_C_T_b38	chr14	70453122	C	T	ENSG00000274330.1	0.0807453	8.22913e-06	Testis.v8.signif_variant_gene_pairs.txt.gz	chr14_70453122_C_T_b38	Pituitary.v8.sqtl_signifpairs.txt.gz	2.15265e-07	chr14:70342729:70353136:clu_21522:ENSG00000133983.14
rs8013270	Veillonella.parvula	14	70453122	snv	C	T	T	0.064842343	14	70453122	70453122	C	T	ncRNA_intronic	ENSG00000257759	.	.	.	chr14_70453122_C_T_b38	chr14	70453122	C	T	ENSG00000274330.1	0.0807453	8.22913e-06	Testis.v8.signif_variant_gene_pairs.txt.gz	chr14_70453122_C_T_b38	Adrenal_Gland.v8.sqtl_signifpairs.txt.gz	4.103e-08	chr14:70342729:70353136:clu_18047:ENSG00000213463.4
rs8013270	Veillonella.parvula	14	70453122	snv	C	T	T	0.064842343	14	70453122	70453122	C	T	ncRNA_intronic	ENSG00000257759	.	.	.	chr14_70453122_C_T_b38	chr14	70453122	C	T	ENSG00000274330.1	0.0807453	8.22913e-06	Testis.v8.signif_variant_gene_pairs.txt.gz	chr14_70453122_C_T_b38	Brain_Cortex.v8.sqtl_signifpairs.txt.gz	8.38992e-08	chr14:70342729:70353136:clu_18004:ENSG00000213463.4
rs8013270	Veillonella.parvula	14	70453122	snv	C	T	T	0.064842343	14	70453122	70453122	C	T	ncRNA_intronic	ENSG00000257759	.	.	.	chr14_70453122_C_T_b38	chr14	70453122	C	T	ENSG00000274330.1	0.0807453	8.22913e-06	Testis.v8.signif_variant_gene_pairs.txt.gz	chr14_70453122_C_T_b38	Skin_Sun_Exposed_Lower_leg.v8.sqtl_signifpairs.txt.gz	1.04427e-23	chr14:70342729:70353136:clu_23291:ENSG00000213463.4
rs8013270	Veillonella.parvula	14	70453122	snv	C	T	T	0.064842343	14	70453122	70453122	C	T	ncRNA_intronic	ENSG00000257759	.	.	.	chr14_70453122_C_T_b38	chr14	70453122	C	T	ENSG00000274330.1	0.0807453	8.22913e-06	Testis.v8.signif_variant_gene_pairs.txt.gz	chr14_70453122_C_T_b38	Heart_Left_Ventricle.v8.sqtl_signifpairs.txt.gz	3.79571e-10	chr14:70342729:70353136:clu_17939:ENSG00000133983.14
rs8013270	Veillonella.parvula	14	70453122	snv	C	T	T	0.064842343	14	70453122	70453122	C	T	ncRNA_intronic	ENSG00000257759	.	.	.	chr14_70453122_C_T_b38	chr14	70453122	C	T	ENSG00000274330.1	0.0807453	8.22913e-06	Testis.v8.signif_variant_gene_pairs.txt.gz	chr14_70453122_C_T_b38	Liver.v8.sqtl_signifpairs.txt.gz	2.55442e-07	chr14:70342729:70353136:clu_15518:ENSG00000133983.14
rs8013270	Veillonella.parvula	14	70453122	snv	C	T	T	0.064842343	14	70453122	70453122	C	T	ncRNA_intronic	ENSG00000257759	.	.	.	chr14_70453122_C_T_b38	chr14	70453122	C	T	ENSG00000274330.1	0.0807453	8.22913e-06	Testis.v8.signif_variant_gene_pairs.txt.gz	chr14_70453122_C_T_b38	Ovary.v8.sqtl_signifpairs.txt.gz	1.22257e-07	chr14:70342729:70353136:clu_18235:ENSG00000133983.14
rs8013270	Veillonella.parvula	14	70453122	snv	C	T	T	0.064842343	14	70453122	70453122	C	T	ncRNA_intronic	ENSG00000257759	.	.	.	chr14_70453122_C_T_b38	chr14	70453122	C	T	ENSG00000274330.1	0.0807453	8.22913e-06	Testis.v8.signif_variant_gene_pairs.txt.gz	chr14_70453122_C_T_b38	Ovary.v8.sqtl_signifpairs.txt.gz	1.22257e-07	chr14:70342729:70353136:clu_18235:ENSG00000213463.4
rs8013270	Veillonella.parvula	14	70453122	snv	C	T	T	0.064842343	14	70453122	70453122	C	T	ncRNA_intronic	ENSG00000257759	.	.	.	chr14_70453122_C_T_b38	chr14	70453122	C	T	ENSG00000274330.1	0.0807453	8.22913e-06	Testis.v8.signif_variant_gene_pairs.txt.gz	chr14_70453122_C_T_b38	Brain_Spinal_cord_cervical_c-1.v8.sqtl_signifpairs.txt.gz	2.35398e-07	chr14:70353252:70359519:clu_15293:ENSG00000133983.14
rs8013270	Veillonella.parvula	14	70453122	snv	C	T	T	0.064842343	14	70453122	70453122	C	T	ncRNA_intronic	ENSG00000257759	.	.	.	chr14_70453122_C_T_b38	chr14	70453122	C	T	ENSG00000274330.1	0.0807453	8.22913e-06	Testis.v8.signif_variant_gene_pairs.txt.gz	chr14_70453122_C_T_b38	Brain_Putamen_basal_ganglia.v8.sqtl_signifpairs.txt.gz	8.97216e-10	chr14:70353252:70359519:clu_15617:ENSG00000133983.14
rs8013270	Veillonella.parvula	14	70453122	snv	C	T	T	0.064842343	14	70453122	70453122	C	T	ncRNA_intronic	ENSG00000257759	.	.	.	chr14_70453122_C_T_b38	chr14	70453122	C	T	ENSG00000274330.1	0.0807453	8.22913e-06	Testis.v8.signif_variant_gene_pairs.txt.gz	chr14_70453122_C_T_b38	Brain_Frontal_Cortex_BA9.v8.sqtl_signifpairs.txt.gz	3.72567e-07	chr14:70342729:70353136:clu_16679:ENSG00000213463.4
rs8013270	Veillonella.parvula	14	70453122	snv	C	T	T	0.064842343	14	70453122	70453122	C	T	ncRNA_intronic	ENSG00000257759	.	.	.	chr14_70453122_C_T_b38	chr14	70453122	C	T	ENSG00000274330.1	0.0807453	8.22913e-06	Testis.v8.signif_variant_gene_pairs.txt.gz	chr14_70453122_C_T_b38	Adipose_Visceral_Omentum.v8.sqtl_signifpairs.txt.gz	3.32077e-10	chr14:70342729:70353136:clu_22080:ENSG00000133983.14
rs8013270	Veillonella.parvula	14	70453122	snv	C	T	T	0.064842343	14	70453122	70453122	C	T	ncRNA_intronic	ENSG00000257759	.	.	.	chr14_70453122_C_T_b38	chr14	70453122	C	T	ENSG00000274330.1	0.0807453	8.22913e-06	Testis.v8.signif_variant_gene_pairs.txt.gz	chr14_70453122_C_T_b38	Artery_Tibial.v8.sqtl_signifpairs.txt.gz	1.59378e-25	chr14:70342729:70353136:clu_20961:ENSG00000133983.14
rs8013270	Veillonella.parvula	14	70453122	snv	C	T	T	0.064842343	14	70453122	70453122	C	T	ncRNA_intronic	ENSG00000257759	.	.	.	chr14_70453122_C_T_b38	chr14	70453122	C	T	ENSG00000274330.1	0.0807453	8.22913e-06	Testis.v8.signif_variant_gene_pairs.txt.gz	chr14_70453122_C_T_b38	Pituitary.v8.sqtl_signifpairs.txt.gz	2.15265e-07	chr14:70342729:70353136:clu_21522:ENSG00000213463.4
rs8013270	Veillonella.parvula	14	70453122	snv	C	T	T	0.064842343	14	70453122	70453122	C	T	ncRNA_intronic	ENSG00000257759	.	.	.	chr14_70453122_C_T_b38	chr14	70453122	C	T	ENSG00000274330.1	0.0807453	8.22913e-06	Testis.v8.signif_variant_gene_pairs.txt.gz	chr14_70453122_C_T_b38	Brain_Putamen_basal_ganglia.v8.sqtl_signifpairs.txt.gz	8.97216e-10	chr14:70353252:70359519:clu_15617:ENSG00000213463.4
rs8013270	Veillonella.parvula	14	70453122	snv	C	T	T	0.064842343	14	70453122	70453122	C	T	ncRNA_intronic	ENSG00000257759	.	.	.	chr14_70453122_C_T_b38	chr14	70453122	C	T	ENSG00000274330.1	0.0807453	8.22913e-06	Testis.v8.signif_variant_gene_pairs.txt.gz	chr14_70453122_C_T_b38	Skin_Not_Sun_Exposed_Suprapubic.v8.sqtl_signifpairs.txt.gz	1.42097e-16	chr14:70342729:70353136:clu_22722:ENSG00000133983.14
rs8013270	Veillonella.parvula	14	70453122	snv	C	T	T	0.064842343	14	70453122	70453122	C	T	ncRNA_intronic	ENSG00000257759	.	.	.	chr14_70453122_C_T_b38	chr14	70453122	C	T	ENSG00000274330.1	0.0807453	8.22913e-06	Testis.v8.signif_variant_gene_pairs.txt.gz	chr14_70453122_C_T_b38	Prostate.v8.sqtl_signifpairs.txt.gz	3.88984e-08	chr14:70342729:70353136:clu_20836:ENSG00000133983.14
rs8013270	Veillonella.parvula	14	70453122	snv	C	T	T	0.064842343	14	70453122	70453122	C	T	ncRNA_intronic	ENSG00000257759	.	.	.	chr14_70453122_C_T_b38	chr14	70453122	C	T	ENSG00000274330.1	0.0807453	8.22913e-06	Testis.v8.signif_variant_gene_pairs.txt.gz	chr14_70453122_C_T_b38	Thyroid.v8.sqtl_signifpairs.txt.gz	1.74161e-18	chr14:70342729:70353136:clu_24087:ENSG00000133983.14
rs8013270	Veillonella.parvula	14	70453122	snv	C	T	T	0.064842343	14	70453122	70453122	C	T	ncRNA_intronic	ENSG00000257759	.	.	.	chr14_70453122_C_T_b38	chr14	70453122	C	T	ENSG00000274330.1	0.0807453	8.22913e-06	Testis.v8.signif_variant_gene_pairs.txt.gz	chr14_70453122_C_T_b38	Adipose_Subcutaneous.v8.sqtl_signifpairs.txt.gz	2.42399e-19	chr14:70342729:70353136:clu_22760:ENSG00000213463.4
rs8013270	Veillonella.parvula	14	70453122	snv	C	T	T	0.064842343	14	70453122	70453122	C	T	ncRNA_intronic	ENSG00000257759	.	.	.	chr14_70453122_C_T_b38	chr14	70453122	C	T	ENSG00000274330.1	0.0807453	8.22913e-06	Testis.v8.signif_variant_gene_pairs.txt.gz	chr14_70453122_C_T_b38	Prostate.v8.sqtl_signifpairs.txt.gz	3.88984e-08	chr14:70342729:70353136:clu_20836:ENSG00000213463.4
rs8013270	Veillonella.parvula	14	70453122	snv	C	T	T	0.064842343	14	70453122	70453122	C	T	ncRNA_intronic	ENSG00000257759	.	.	.	chr14_70453122_C_T_b38	chr14	70453122	C	T	ENSG00000274330.1	0.0807453	8.22913e-06	Testis.v8.signif_variant_gene_pairs.txt.gz	chr14_70453122_C_T_b38	Esophagus_Gastroesophageal_Junction.v8.sqtl_signifpairs.txt.gz	9.44199e-09	chr14:70342729:70353136:clu_20009:ENSG00000133983.14
rs8013270	Veillonella.parvula	14	70453122	snv	C	T	T	0.064842343	14	70453122	70453122	C	T	ncRNA_intronic	ENSG00000257759	.	.	.	chr14_70453122_C_T_b38	chr14	70453122	C	T	ENSG00000274330.1	0.0807453	8.22913e-06	Testis.v8.signif_variant_gene_pairs.txt.gz	chr14_70453122_C_T_b38	Muscle_Skeletal.v8.sqtl_signifpairs.txt.gz	9.387e-20	chr14:70342729:70353136:clu_20159:ENSG00000133983.14
rs8013270	Veillonella.parvula	14	70453122	snv	C	T	T	0.064842343	14	70453122	70453122	C	T	ncRNA_intronic	ENSG00000257759	.	.	.	chr14_70453122_C_T_b38	chr14	70453122	C	T	ENSG00000274330.1	0.0807453	8.22913e-06	Testis.v8.signif_variant_gene_pairs.txt.gz	chr14_70453122_C_T_b38	Brain_Nucleus_accumbens_basal_ganglia.v8.sqtl_signifpairs.txt.gz	1.45086e-06	chr14:70342729:70353136:clu_17857:ENSG00000133983.14
rs8013270	Veillonella.parvula	14	70453122	snv	C	T	T	0.064842343	14	70453122	70453122	C	T	ncRNA_intronic	ENSG00000257759	.	.	.	chr14_70453122_C_T_b38	chr14	70453122	C	T	ENSG00000274330.1	0.0807453	8.22913e-06	Testis.v8.signif_variant_gene_pairs.txt.gz	chr14_70453122_C_T_b38	Skin_Sun_Exposed_Lower_leg.v8.sqtl_signifpairs.txt.gz	1.04427e-23	chr14:70342729:70353136:clu_23291:ENSG00000133983.14
rs8013270	Veillonella.parvula	14	70453122	snv	C	T	T	0.064842343	14	70453122	70453122	C	T	ncRNA_intronic	ENSG00000257759	.	.	.	chr14_70453122_C_T_b38	chr14	70453122	C	T	ENSG00000274330.1	0.0807453	8.22913e-06	Testis.v8.signif_variant_gene_pairs.txt.gz	chr14_70453122_C_T_b38	Artery_Tibial.v8.sqtl_signifpairs.txt.gz	1.59378e-25	chr14:70342729:70353136:clu_20961:ENSG00000213463.4
rs8013270	Veillonella.parvula	14	70453122	snv	C	T	T	0.064842343	14	70453122	70453122	C	T	ncRNA_intronic	ENSG00000257759	.	.	.	chr14_70453122_C_T_b38	chr14	70453122	C	T	ENSG00000274330.1	0.0807453	8.22913e-06	Testis.v8.signif_variant_gene_pairs.txt.gz	chr14_70453122_C_T_b38	Spleen.v8.sqtl_signifpairs.txt.gz	5.65977e-08	chr14:70342729:70353136:clu_19509:ENSG00000133983.14
rs8013270	Veillonella.parvula	14	70453122	snv	C	T	T	0.064842343	14	70453122	70453122	C	T	ncRNA_intronic	ENSG00000257759	.	.	.	chr14_70453122_C_T_b38	chr14	70453122	C	T	ENSG00000274330.1	0.0807453	8.22913e-06	Testis.v8.signif_variant_gene_pairs.txt.gz	chr14_70453122_C_T_b38	Adrenal_Gland.v8.sqtl_signifpairs.txt.gz	4.103e-08	chr14:70342729:70353136:clu_18047:ENSG00000133983.14
rs8013270	Veillonella.parvula	14	70453122	snv	C	T	T	0.064842343	14	70453122	70453122	C	T	ncRNA_intronic	ENSG00000257759	.	.	.	chr14_70453122_C_T_b38	chr14	70453122	C	T	ENSG00000274330.1	0.0807453	8.22913e-06	Testis.v8.signif_variant_gene_pairs.txt.gz	chr14_70453122_C_T_b38	Artery_Aorta.v8.sqtl_signifpairs.txt.gz	3.54118e-15	chr14:70342729:70353136:clu_20170:ENSG00000133983.14
rs8013270	Veillonella.parvula	14	70453122	snv	C	T	T	0.064842343	14	70453122	70453122	C	T	ncRNA_intronic	ENSG00000257759	.	.	.	chr14_70453122_C_T_b38	chr14	70453122	C	T	ENSG00000274330.1	0.0807453	8.22913e-06	Testis.v8.signif_variant_gene_pairs.txt.gz	chr14_70453122_C_T_b38	Heart_Atrial_Appendage.v8.sqtl_signifpairs.txt.gz	2.17069e-06	chr14:70342729:70353136:clu_19960:ENSG00000133983.14
rs8013270	Veillonella.parvula	14	70453122	snv	C	T	T	0.064842343	14	70453122	70453122	C	T	ncRNA_intronic	ENSG00000257759	.	.	.	chr14_70453122_C_T_b38	chr14	70453122	C	T	ENSG00000274330.1	0.0807453	8.22913e-06	Testis.v8.signif_variant_gene_pairs.txt.gz	chr14_70453122_C_T_b38	Esophagus_Muscularis.v8.sqtl_signifpairs.txt.gz	2.25156e-12	chr14:70342729:70353136:clu_20947:ENSG00000133983.14
rs8013270	Veillonella.parvula	14	70453122	snv	C	T	T	0.064842343	14	70453122	70453122	C	T	ncRNA_intronic	ENSG00000257759	.	.	.	chr14_70453122_C_T_b38	chr14	70453122	C	T	ENSG00000274330.1	0.0807453	8.22913e-06	Testis.v8.signif_variant_gene_pairs.txt.gz	chr14_70453122_C_T_b38	Testis.v8.sqtl_signifpairs.txt.gz	9.95849e-17	chr14:70342729:70353136:clu_39230:ENSG00000133983.14
rs8013270	Veillonella.parvula	14	70453122	snv	C	T	T	0.064842343	14	70453122	70453122	C	T	ncRNA_intronic	ENSG00000257759	.	.	.	chr14_70453122_C_T_b38	chr14	70453122	C	T	ENSG00000274330.1	0.0807453	8.22913e-06	Testis.v8.signif_variant_gene_pairs.txt.gz	chr14_70453122_C_T_b38	Thyroid.v8.sqtl_signifpairs.txt.gz	1.74161e-18	chr14:70342729:70353136:clu_24087:ENSG00000213463.4
rs8013270	Veillonella.parvula	14	70453122	snv	C	T	T	0.064842343	14	70453122	70453122	C	T	ncRNA_intronic	ENSG00000257759	.	.	.	chr14_70453122_C_T_b38	chr14	70453122	C	T	ENSG00000274330.1	0.0807453	8.22913e-06	Testis.v8.signif_variant_gene_pairs.txt.gz	chr14_70453122_C_T_b38	Brain_Caudate_basal_ganglia.v8.sqtl_signifpairs.txt.gz	8.76384e-07	chr14:70342729:70353136:clu_17474:ENSG00000133983.14
rs8013270	Veillonella.parvula	14	70453122	snv	C	T	T	0.064842343	14	70453122	70453122	C	T	ncRNA_intronic	ENSG00000257759	.	.	.	chr14_70453122_C_T_b38	chr14	70453122	C	T	ENSG00000274330.1	0.0807453	8.22913e-06	Testis.v8.signif_variant_gene_pairs.txt.gz	chr14_70453122_C_T_b38	Brain_Caudate_basal_ganglia.v8.sqtl_signifpairs.txt.gz	8.76384e-07	chr14:70342729:70353136:clu_17474:ENSG00000213463.4
rs8013270	Veillonella.parvula	14	70453122	snv	C	T	T	0.064842343	14	70453122	70453122	C	T	ncRNA_intronic	ENSG00000257759	.	.	.	chr14_70453122_C_T_b38	chr14	70453122	C	T	ENSG00000274330.1	0.0807453	8.22913e-06	Testis.v8.signif_variant_gene_pairs.txt.gz	chr14_70453122_C_T_b38	Stomach.v8.sqtl_signifpairs.txt.gz	1.98473e-08	chr14:70342729:70353136:clu_20386:ENSG00000133983.14
rs8013270	Veillonella.parvula	14	70453122	snv	C	T	T	0.064842343	14	70453122	70453122	C	T	ncRNA_intronic	ENSG00000257759	.	.	.	chr14_70453122_C_T_b38	chr14	70453122	C	T	ENSG00000274330.1	0.0807453	8.22913e-06	Testis.v8.signif_variant_gene_pairs.txt.gz	chr14_70453122_C_T_b38	Colon_Transverse.v8.sqtl_signifpairs.txt.gz	3.66689e-17	chr14:70342729:70353136:clu_22117:ENSG00000133983.14
rs8013270	Veillonella.parvula	14	70453122	snv	C	T	T	0.064842343	14	70453122	70453122	C	T	ncRNA_intronic	ENSG00000257759	.	.	.	chr14_70453122_C_T_b38	chr14	70453122	C	T	ENSG00000274330.1	0.0807453	8.22913e-06	Testis.v8.signif_variant_gene_pairs.txt.gz	chr14_70453122_C_T_b38	Colon_Sigmoid.v8.sqtl_signifpairs.txt.gz	4.93461e-10	chr14:70342729:70353136:clu_20529:ENSG00000133983.14
rs8013270	Veillonella.parvula	14	70453122	snv	C	T	T	0.064842343	14	70453122	70453122	C	T	ncRNA_intronic	ENSG00000257759	.	.	.	chr14_70453122_C_T_b38	chr14	70453122	C	T	ENSG00000274330.1	0.0807453	8.22913e-06	Testis.v8.signif_variant_gene_pairs.txt.gz	chr14_70453122_C_T_b38	Colon_Sigmoid.v8.sqtl_signifpairs.txt.gz	4.93461e-10	chr14:70342729:70353136:clu_20529:ENSG00000213463.4
rs8013270	Veillonella.parvula	14	70453122	snv	C	T	T	0.064842343	14	70453122	70453122	C	T	ncRNA_intronic	ENSG00000257759	.	.	.	chr14_70453122_C_T_b38	chr14	70453122	C	T	ENSG00000274330.1	0.0807453	8.22913e-06	Testis.v8.signif_variant_gene_pairs.txt.gz	chr14_70453122_C_T_b38	Brain_Frontal_Cortex_BA9.v8.sqtl_signifpairs.txt.gz	3.72567e-07	chr14:70342729:70353136:clu_16679:ENSG00000133983.14
rs8013270	Veillonella.parvula	14	70453122	snv	C	T	T	0.064842343	14	70453122	70453122	C	T	ncRNA_intronic	ENSG00000257759	.	.	.	chr14_70453122_C_T_b38	chr14	70453122	C	T	ENSG00000274330.1	0.0807453	8.22913e-06	Testis.v8.signif_variant_gene_pairs.txt.gz	chr14_70453122_C_T_b38	Heart_Left_Ventricle.v8.sqtl_signifpairs.txt.gz	3.79571e-10	chr14:70342729:70353136:clu_17939:ENSG00000213463.4
rs8013270	Veillonella.parvula	14	70453122	snv	C	T	T	0.064842343	14	70453122	70453122	C	T	ncRNA_intronic	ENSG00000257759	.	.	.	chr14_70453122_C_T_b38	chr14	70453122	C	T	ENSG00000274330.1	0.0807453	8.22913e-06	Testis.v8.signif_variant_gene_pairs.txt.gz	chr14_70453122_C_T_b38	Adipose_Visceral_Omentum.v8.sqtl_signifpairs.txt.gz	3.32077e-10	chr14:70342729:70353136:clu_22080:ENSG00000213463.4
rs8013270	Veillonella.parvula	14	70453122	snv	C	T	T	0.064842343	14	70453122	70453122	C	T	ncRNA_intronic	ENSG00000257759	.	.	.	chr14_70453122_C_T_b38	chr14	70453122	C	T	ENSG00000274330.1	0.0807453	8.22913e-06	Testis.v8.signif_variant_gene_pairs.txt.gz	chr14_70453122_C_T_b38	Artery_Aorta.v8.sqtl_signifpairs.txt.gz	3.54118e-15	chr14:70342729:70353136:clu_20170:ENSG00000213463.4
rs8013270	Veillonella.parvula	14	70453122	snv	C	T	T	0.064842343	14	70453122	70453122	C	T	ncRNA_intronic	ENSG00000257759	.	.	.	chr14_70453122_C_T_b38	chr14	70453122	C	T	ENSG00000274330.1	0.0807453	8.22913e-06	Testis.v8.signif_variant_gene_pairs.txt.gz	chr14_70453122_C_T_b38	Small_Intestine_Terminal_Ileum.v8.sqtl_signifpairs.txt.gz	1.70845e-06	chr14:70342729:70353136:clu_20197:ENSG00000133983.14
rs8013270	Veillonella.parvula	14	70453122	snv	C	T	T	0.064842343	14	70453122	70453122	C	T	ncRNA_intronic	ENSG00000257759	.	.	.	chr14_70453122_C_T_b38	chr14	70453122	C	T	ENSG00000274330.1	0.0807453	8.22913e-06	Testis.v8.signif_variant_gene_pairs.txt.gz	chr14_70453122_C_T_b38	Nerve_Tibial.v8.sqtl_signifpairs.txt.gz	4.9409e-16	chr14:70342729:70353136:clu_23443:ENSG00000213463.4
rs8013270	Veillonella.parvula	14	70453122	snv	C	T	T	0.064842343	14	70453122	70453122	C	T	ncRNA_intronic	ENSG00000257759	.	.	.	chr14_70453122_C_T_b38	chr14	70453122	C	T	ENSG00000274330.1	0.0807453	8.22913e-06	Testis.v8.signif_variant_gene_pairs.txt.gz	chr14_70453122_C_T_b38	Esophagus_Muscularis.v8.sqtl_signifpairs.txt.gz	2.25156e-12	chr14:70342729:70353136:clu_20947:ENSG00000213463.4
rs8013270	Veillonella.parvula	14	70453122	snv	C	T	T	0.064842343	14	70453122	70453122	C	T	ncRNA_intronic	ENSG00000257759	.	.	.	chr14_70453122_C_T_b38	chr14	70453122	C	T	ENSG00000274330.1	0.0807453	8.22913e-06	Testis.v8.signif_variant_gene_pairs.txt.gz	chr14_70453122_C_T_b38	Esophagus_Gastroesophageal_Junction.v8.sqtl_signifpairs.txt.gz	9.44199e-09	chr14:70342729:70353136:clu_20009:ENSG00000213463.4
rs8013270	Veillonella.parvula	14	70453122	snv	C	T	T	0.064842343	14	70453122	70453122	C	T	ncRNA_intronic	ENSG00000257759	.	.	.	chr14_70453122_C_T_b38	chr14	70453122	C	T	ENSG00000274330.1	0.0807453	8.22913e-06	Testis.v8.signif_variant_gene_pairs.txt.gz	chr14_70453122_C_T_b38	Cells_Cultured_fibroblasts.v8.sqtl_signifpairs.txt.gz	1.0447e-16	chr14:70342729:70353136:clu_18160:ENSG00000133983.14
rs8013270	Veillonella.parvula	14	70453122	snv	C	T	T	0.064842343	14	70453122	70453122	C	T	ncRNA_intronic	ENSG00000257759	.	.	.	chr14_70453122_C_T_b38	chr14	70453122	C	T	ENSG00000274330.1	0.0807453	8.22913e-06	Testis.v8.signif_variant_gene_pairs.txt.gz	chr14_70453122_C_T_b38	Brain_Cortex.v8.sqtl_signifpairs.txt.gz	8.38992e-08	chr14:70342729:70353136:clu_18004:ENSG00000133983.14
rs8013270	Veillonella.parvula	14	70453122	snv	C	T	T	0.064842343	14	70453122	70453122	C	T	ncRNA_intronic	ENSG00000257759	.	.	.	chr14_70453122_C_T_b38	chr14	70453122	C	T	ENSG00000274330.1	0.0807453	8.22913e-06	Testis.v8.signif_variant_gene_pairs.txt.gz	chr14_70453122_C_T_b38	Esophagus_Mucosa.v8.sqtl_signifpairs.txt.gz	1.83651e-15	chr14:70342729:70353136:clu_21033:ENSG00000133983.14
rs8013270	Veillonella.parvula	14	70453122	snv	C	T	T	0.064842343	14	70453122	70453122	C	T	ncRNA_intronic	ENSG00000257759	.	.	.	chr14_70453122_C_T_b38	chr14	70453122	C	T	ENSG00000274330.1	0.0807453	8.22913e-06	Testis.v8.signif_variant_gene_pairs.txt.gz	chr14_70453122_C_T_b38	Muscle_Skeletal.v8.sqtl_signifpairs.txt.gz	9.387e-20	chr14:70342729:70353136:clu_20159:ENSG00000213463.4
rs8013270	Veillonella.parvula	14	70453122	snv	C	T	T	0.064842343	14	70453122	70453122	C	T	ncRNA_intronic	ENSG00000257759	.	.	.	chr14_70453122_C_T_b38	chr14	70453122	C	T	ENSG00000274330.1	0.0807453	8.22913e-06	Testis.v8.signif_variant_gene_pairs.txt.gz	chr14_70453122_C_T_b38	Breast_Mammary_Tissue.v8.sqtl_signifpairs.txt.gz	4.8264e-12	chr14:70342729:70353136:clu_22914:ENSG00000133983.14
rs8013270	Veillonella.parvula	14	70453122	snv	C	T	T	0.064842343	14	70453122	70453122	C	T	ncRNA_intronic	ENSG00000257759	.	.	.	chr14_70453122_C_T_b38	chr14	70453122	C	T	ENSG00000274330.1	0.0807453	8.22913e-06	Testis.v8.signif_variant_gene_pairs.txt.gz	chr14_70453122_C_T_b38	Nerve_Tibial.v8.sqtl_signifpairs.txt.gz	4.9409e-16	chr14:70342729:70353136:clu_23443:ENSG00000133983.14
rs8013270	Veillonella.parvula	14	70453122	snv	C	T	T	0.064842343	14	70453122	70453122	C	T	ncRNA_intronic	ENSG00000257759	.	.	.	chr14_70453122_C_T_b38	chr14	70453122	C	T	ENSG00000274330.1	0.0807453	8.22913e-06	Testis.v8.signif_variant_gene_pairs.txt.gz	chr14_70453122_C_T_b38	Breast_Mammary_Tissue.v8.sqtl_signifpairs.txt.gz	4.8264e-12	chr14:70342729:70353136:clu_22914:ENSG00000213463.4
rs8013270	Veillonella.parvula	14	70453122	snv	C	T	T	0.064842343	14	70453122	70453122	C	T	ncRNA_intronic	ENSG00000257759	.	.	.	chr14_70453122_C_T_b38	chr14	70453122	C	T	ENSG00000274330.1	0.0807453	8.22913e-06	Testis.v8.signif_variant_gene_pairs.txt.gz	chr14_70453122_C_T_b38	Stomach.v8.sqtl_signifpairs.txt.gz	1.98473e-08	chr14:70342729:70353136:clu_20386:ENSG00000213463.4
rs8013270	Veillonella.parvula	14	70453122	snv	C	T	T	0.064842343	14	70453122	70453122	C	T	ncRNA_intronic	ENSG00000257759	.	.	.	chr14_70453122_C_T_b38	chr14	70453122	C	T	ENSG00000274330.1	0.0807453	8.22913e-06	Testis.v8.signif_variant_gene_pairs.txt.gz	chr14_70453122_C_T_b38	Adipose_Subcutaneous.v8.sqtl_signifpairs.txt.gz	2.42399e-19	chr14:70342729:70353136:clu_22760:ENSG00000133983.14
rs8013270	Veillonella.parvula	14	70453122	snv	C	T	T	0.064842343	14	70453122	70453122	C	T	ncRNA_intronic	ENSG00000257759	.	.	.	chr14_70453122_C_T_b38	chr14	70453122	C	T	ENSG00000274330.1	0.0807453	8.22913e-06	Testis.v8.signif_variant_gene_pairs.txt.gz	chr14_70453122_C_T_b38	Lung.v8.sqtl_signifpairs.txt.gz	1.53425e-18	chr14:70342729:70353136:clu_23889:ENSG00000213463.4
rs8013270	Veillonella.parvula	14	70453122	snv	C	T	T	0.064842343	14	70453122	70453122	C	T	ncRNA_intronic	ENSG00000257759	.	.	.	chr14_70453122_C_T_b38	chr14	70453122	C	T	ENSG00000274330.1	0.0807453	8.22913e-06	Testis.v8.signif_variant_gene_pairs.txt.gz	chr14_70453122_C_T_b38	Pancreas.v8.sqtl_signifpairs.txt.gz	1.32868e-07	chr14:70342729:70353136:clu_18185:ENSG00000133983.14
rs8013270	Veillonella.parvula	14	70453122	snv	C	T	T	0.064842343	14	70453122	70453122	C	T	ncRNA_intronic	ENSG00000257759	.	.	.	chr14_70453122_C_T_b38	chr14	70453122	C	T	ENSG00000274330.1	0.0807453	8.22913e-06	Testis.v8.signif_variant_gene_pairs.txt.gz	chr14_70453122_C_T_b38	Testis.v8.sqtl_signifpairs.txt.gz	9.95849e-17	chr14:70342729:70353136:clu_39230:ENSG00000213463.4
rs8013270	Veillonella.parvula	14	70453122	snv	C	T	T	0.064842343	14	70453122	70453122	C	T	ncRNA_intronic	ENSG00000257759	.	.	.	chr14_70453122_C_T_b38	chr14	70453122	C	T	ENSG00000274330.1	0.0807453	8.22913e-06	Testis.v8.signif_variant_gene_pairs.txt.gz	chr14_70453122_C_T_b38	Brain_Nucleus_accumbens_basal_ganglia.v8.sqtl_signifpairs.txt.gz	1.45086e-06	chr14:70342729:70353136:clu_17857:ENSG00000213463.4
rs8013270	Veillonella.parvula	14	70453122	snv	C	T	T	0.064842343	14	70453122	70453122	C	T	ncRNA_intronic	ENSG00000257759	.	.	.	chr14_70453122_C_T_b38	chr14	70453122	C	T	ENSG00000274330.1	0.0807453	8.22913e-06	Testis.v8.signif_variant_gene_pairs.txt.gz	chr14_70453122_C_T_b38	Lung.v8.sqtl_signifpairs.txt.gz	1.53425e-18	chr14:70342729:70353136:clu_23889:ENSG00000133983.14
rs8013270	Veillonella.parvula	14	70453122	snv	C	T	T	0.064842343	14	70453122	70453122	C	T	ncRNA_intronic	ENSG00000257759	.	.	.	chr14_70453122_C_T_b38	chr14	70453122	C	T	ENSG00000274330.1	0.0807453	8.22913e-06	Testis.v8.signif_variant_gene_pairs.txt.gz	chr14_70453122_C_T_b38	Colon_Transverse.v8.sqtl_signifpairs.txt.gz	3.66689e-17	chr14:70342729:70353136:clu_22117:ENSG00000213463.4
rs8013270	Veillonella.parvula	14	70453122	snv	C	T	T	0.064842343	14	70453122	70453122	C	T	ncRNA_intronic	ENSG00000257759	.	.	.	chr14_70453122_C_T_b38	chr14	70453122	C	T	ENSG00000133983.14	0.0805825	1.884e-05	Lung.v8.signif_variant_gene_pairs.txt.gz	chr14_70453122_C_T_b38	Pituitary.v8.sqtl_signifpairs.txt.gz	2.15265e-07	chr14:70342729:70353136:clu_21522:ENSG00000133983.14
rs8013270	Veillonella.parvula	14	70453122	snv	C	T	T	0.064842343	14	70453122	70453122	C	T	ncRNA_intronic	ENSG00000257759	.	.	.	chr14_70453122_C_T_b38	chr14	70453122	C	T	ENSG00000133983.14	0.0805825	1.884e-05	Lung.v8.signif_variant_gene_pairs.txt.gz	chr14_70453122_C_T_b38	Adrenal_Gland.v8.sqtl_signifpairs.txt.gz	4.103e-08	chr14:70342729:70353136:clu_18047:ENSG00000213463.4
rs8013270	Veillonella.parvula	14	70453122	snv	C	T	T	0.064842343	14	70453122	70453122	C	T	ncRNA_intronic	ENSG00000257759	.	.	.	chr14_70453122_C_T_b38	chr14	70453122	C	T	ENSG00000133983.14	0.0805825	1.884e-05	Lung.v8.signif_variant_gene_pairs.txt.gz	chr14_70453122_C_T_b38	Brain_Cortex.v8.sqtl_signifpairs.txt.gz	8.38992e-08	chr14:70342729:70353136:clu_18004:ENSG00000213463.4
rs8013270	Veillonella.parvula	14	70453122	snv	C	T	T	0.064842343	14	70453122	70453122	C	T	ncRNA_intronic	ENSG00000257759	.	.	.	chr14_70453122_C_T_b38	chr14	70453122	C	T	ENSG00000133983.14	0.0805825	1.884e-05	Lung.v8.signif_variant_gene_pairs.txt.gz	chr14_70453122_C_T_b38	Skin_Sun_Exposed_Lower_leg.v8.sqtl_signifpairs.txt.gz	1.04427e-23	chr14:70342729:70353136:clu_23291:ENSG00000213463.4
rs8013270	Veillonella.parvula	14	70453122	snv	C	T	T	0.064842343	14	70453122	70453122	C	T	ncRNA_intronic	ENSG00000257759	.	.	.	chr14_70453122_C_T_b38	chr14	70453122	C	T	ENSG00000133983.14	0.0805825	1.884e-05	Lung.v8.signif_variant_gene_pairs.txt.gz	chr14_70453122_C_T_b38	Heart_Left_Ventricle.v8.sqtl_signifpairs.txt.gz	3.79571e-10	chr14:70342729:70353136:clu_17939:ENSG00000133983.14
rs8013270	Veillonella.parvula	14	70453122	snv	C	T	T	0.064842343	14	70453122	70453122	C	T	ncRNA_intronic	ENSG00000257759	.	.	.	chr14_70453122_C_T_b38	chr14	70453122	C	T	ENSG00000133983.14	0.0805825	1.884e-05	Lung.v8.signif_variant_gene_pairs.txt.gz	chr14_70453122_C_T_b38	Liver.v8.sqtl_signifpairs.txt.gz	2.55442e-07	chr14:70342729:70353136:clu_15518:ENSG00000133983.14
rs8013270	Veillonella.parvula	14	70453122	snv	C	T	T	0.064842343	14	70453122	70453122	C	T	ncRNA_intronic	ENSG00000257759	.	.	.	chr14_70453122_C_T_b38	chr14	70453122	C	T	ENSG00000133983.14	0.0805825	1.884e-05	Lung.v8.signif_variant_gene_pairs.txt.gz	chr14_70453122_C_T_b38	Ovary.v8.sqtl_signifpairs.txt.gz	1.22257e-07	chr14:70342729:70353136:clu_18235:ENSG00000133983.14
rs8013270	Veillonella.parvula	14	70453122	snv	C	T	T	0.064842343	14	70453122	70453122	C	T	ncRNA_intronic	ENSG00000257759	.	.	.	chr14_70453122_C_T_b38	chr14	70453122	C	T	ENSG00000133983.14	0.0805825	1.884e-05	Lung.v8.signif_variant_gene_pairs.txt.gz	chr14_70453122_C_T_b38	Ovary.v8.sqtl_signifpairs.txt.gz	1.22257e-07	chr14:70342729:70353136:clu_18235:ENSG00000213463.4
rs8013270	Veillonella.parvula	14	70453122	snv	C	T	T	0.064842343	14	70453122	70453122	C	T	ncRNA_intronic	ENSG00000257759	.	.	.	chr14_70453122_C_T_b38	chr14	70453122	C	T	ENSG00000133983.14	0.0805825	1.884e-05	Lung.v8.signif_variant_gene_pairs.txt.gz	chr14_70453122_C_T_b38	Brain_Spinal_cord_cervical_c-1.v8.sqtl_signifpairs.txt.gz	2.35398e-07	chr14:70353252:70359519:clu_15293:ENSG00000133983.14
rs8013270	Veillonella.parvula	14	70453122	snv	C	T	T	0.064842343	14	70453122	70453122	C	T	ncRNA_intronic	ENSG00000257759	.	.	.	chr14_70453122_C_T_b38	chr14	70453122	C	T	ENSG00000133983.14	0.0805825	1.884e-05	Lung.v8.signif_variant_gene_pairs.txt.gz	chr14_70453122_C_T_b38	Brain_Putamen_basal_ganglia.v8.sqtl_signifpairs.txt.gz	8.97216e-10	chr14:70353252:70359519:clu_15617:ENSG00000133983.14
rs8013270	Veillonella.parvula	14	70453122	snv	C	T	T	0.064842343	14	70453122	70453122	C	T	ncRNA_intronic	ENSG00000257759	.	.	.	chr14_70453122_C_T_b38	chr14	70453122	C	T	ENSG00000133983.14	0.0805825	1.884e-05	Lung.v8.signif_variant_gene_pairs.txt.gz	chr14_70453122_C_T_b38	Brain_Frontal_Cortex_BA9.v8.sqtl_signifpairs.txt.gz	3.72567e-07	chr14:70342729:70353136:clu_16679:ENSG00000213463.4
rs8013270	Veillonella.parvula	14	70453122	snv	C	T	T	0.064842343	14	70453122	70453122	C	T	ncRNA_intronic	ENSG00000257759	.	.	.	chr14_70453122_C_T_b38	chr14	70453122	C	T	ENSG00000133983.14	0.0805825	1.884e-05	Lung.v8.signif_variant_gene_pairs.txt.gz	chr14_70453122_C_T_b38	Adipose_Visceral_Omentum.v8.sqtl_signifpairs.txt.gz	3.32077e-10	chr14:70342729:70353136:clu_22080:ENSG00000133983.14
rs8013270	Veillonella.parvula	14	70453122	snv	C	T	T	0.064842343	14	70453122	70453122	C	T	ncRNA_intronic	ENSG00000257759	.	.	.	chr14_70453122_C_T_b38	chr14	70453122	C	T	ENSG00000133983.14	0.0805825	1.884e-05	Lung.v8.signif_variant_gene_pairs.txt.gz	chr14_70453122_C_T_b38	Artery_Tibial.v8.sqtl_signifpairs.txt.gz	1.59378e-25	chr14:70342729:70353136:clu_20961:ENSG00000133983.14
rs8013270	Veillonella.parvula	14	70453122	snv	C	T	T	0.064842343	14	70453122	70453122	C	T	ncRNA_intronic	ENSG00000257759	.	.	.	chr14_70453122_C_T_b38	chr14	70453122	C	T	ENSG00000133983.14	0.0805825	1.884e-05	Lung.v8.signif_variant_gene_pairs.txt.gz	chr14_70453122_C_T_b38	Pituitary.v8.sqtl_signifpairs.txt.gz	2.15265e-07	chr14:70342729:70353136:clu_21522:ENSG00000213463.4
rs8013270	Veillonella.parvula	14	70453122	snv	C	T	T	0.064842343	14	70453122	70453122	C	T	ncRNA_intronic	ENSG00000257759	.	.	.	chr14_70453122_C_T_b38	chr14	70453122	C	T	ENSG00000133983.14	0.0805825	1.884e-05	Lung.v8.signif_variant_gene_pairs.txt.gz	chr14_70453122_C_T_b38	Brain_Putamen_basal_ganglia.v8.sqtl_signifpairs.txt.gz	8.97216e-10	chr14:70353252:70359519:clu_15617:ENSG00000213463.4
rs8013270	Veillonella.parvula	14	70453122	snv	C	T	T	0.064842343	14	70453122	70453122	C	T	ncRNA_intronic	ENSG00000257759	.	.	.	chr14_70453122_C_T_b38	chr14	70453122	C	T	ENSG00000133983.14	0.0805825	1.884e-05	Lung.v8.signif_variant_gene_pairs.txt.gz	chr14_70453122_C_T_b38	Skin_Not_Sun_Exposed_Suprapubic.v8.sqtl_signifpairs.txt.gz	1.42097e-16	chr14:70342729:70353136:clu_22722:ENSG00000133983.14
rs8013270	Veillonella.parvula	14	70453122	snv	C	T	T	0.064842343	14	70453122	70453122	C	T	ncRNA_intronic	ENSG00000257759	.	.	.	chr14_70453122_C_T_b38	chr14	70453122	C	T	ENSG00000133983.14	0.0805825	1.884e-05	Lung.v8.signif_variant_gene_pairs.txt.gz	chr14_70453122_C_T_b38	Prostate.v8.sqtl_signifpairs.txt.gz	3.88984e-08	chr14:70342729:70353136:clu_20836:ENSG00000133983.14
rs8013270	Veillonella.parvula	14	70453122	snv	C	T	T	0.064842343	14	70453122	70453122	C	T	ncRNA_intronic	ENSG00000257759	.	.	.	chr14_70453122_C_T_b38	chr14	70453122	C	T	ENSG00000133983.14	0.0805825	1.884e-05	Lung.v8.signif_variant_gene_pairs.txt.gz	chr14_70453122_C_T_b38	Thyroid.v8.sqtl_signifpairs.txt.gz	1.74161e-18	chr14:70342729:70353136:clu_24087:ENSG00000133983.14
rs8013270	Veillonella.parvula	14	70453122	snv	C	T	T	0.064842343	14	70453122	70453122	C	T	ncRNA_intronic	ENSG00000257759	.	.	.	chr14_70453122_C_T_b38	chr14	70453122	C	T	ENSG00000133983.14	0.0805825	1.884e-05	Lung.v8.signif_variant_gene_pairs.txt.gz	chr14_70453122_C_T_b38	Adipose_Subcutaneous.v8.sqtl_signifpairs.txt.gz	2.42399e-19	chr14:70342729:70353136:clu_22760:ENSG00000213463.4
rs8013270	Veillonella.parvula	14	70453122	snv	C	T	T	0.064842343	14	70453122	70453122	C	T	ncRNA_intronic	ENSG00000257759	.	.	.	chr14_70453122_C_T_b38	chr14	70453122	C	T	ENSG00000133983.14	0.0805825	1.884e-05	Lung.v8.signif_variant_gene_pairs.txt.gz	chr14_70453122_C_T_b38	Prostate.v8.sqtl_signifpairs.txt.gz	3.88984e-08	chr14:70342729:70353136:clu_20836:ENSG00000213463.4
rs8013270	Veillonella.parvula	14	70453122	snv	C	T	T	0.064842343	14	70453122	70453122	C	T	ncRNA_intronic	ENSG00000257759	.	.	.	chr14_70453122_C_T_b38	chr14	70453122	C	T	ENSG00000133983.14	0.0805825	1.884e-05	Lung.v8.signif_variant_gene_pairs.txt.gz	chr14_70453122_C_T_b38	Esophagus_Gastroesophageal_Junction.v8.sqtl_signifpairs.txt.gz	9.44199e-09	chr14:70342729:70353136:clu_20009:ENSG00000133983.14
rs8013270	Veillonella.parvula	14	70453122	snv	C	T	T	0.064842343	14	70453122	70453122	C	T	ncRNA_intronic	ENSG00000257759	.	.	.	chr14_70453122_C_T_b38	chr14	70453122	C	T	ENSG00000133983.14	0.0805825	1.884e-05	Lung.v8.signif_variant_gene_pairs.txt.gz	chr14_70453122_C_T_b38	Muscle_Skeletal.v8.sqtl_signifpairs.txt.gz	9.387e-20	chr14:70342729:70353136:clu_20159:ENSG00000133983.14
rs8013270	Veillonella.parvula	14	70453122	snv	C	T	T	0.064842343	14	70453122	70453122	C	T	ncRNA_intronic	ENSG00000257759	.	.	.	chr14_70453122_C_T_b38	chr14	70453122	C	T	ENSG00000133983.14	0.0805825	1.884e-05	Lung.v8.signif_variant_gene_pairs.txt.gz	chr14_70453122_C_T_b38	Brain_Nucleus_accumbens_basal_ganglia.v8.sqtl_signifpairs.txt.gz	1.45086e-06	chr14:70342729:70353136:clu_17857:ENSG00000133983.14
rs8013270	Veillonella.parvula	14	70453122	snv	C	T	T	0.064842343	14	70453122	70453122	C	T	ncRNA_intronic	ENSG00000257759	.	.	.	chr14_70453122_C_T_b38	chr14	70453122	C	T	ENSG00000133983.14	0.0805825	1.884e-05	Lung.v8.signif_variant_gene_pairs.txt.gz	chr14_70453122_C_T_b38	Skin_Sun_Exposed_Lower_leg.v8.sqtl_signifpairs.txt.gz	1.04427e-23	chr14:70342729:70353136:clu_23291:ENSG00000133983.14
rs8013270	Veillonella.parvula	14	70453122	snv	C	T	T	0.064842343	14	70453122	70453122	C	T	ncRNA_intronic	ENSG00000257759	.	.	.	chr14_70453122_C_T_b38	chr14	70453122	C	T	ENSG00000133983.14	0.0805825	1.884e-05	Lung.v8.signif_variant_gene_pairs.txt.gz	chr14_70453122_C_T_b38	Artery_Tibial.v8.sqtl_signifpairs.txt.gz	1.59378e-25	chr14:70342729:70353136:clu_20961:ENSG00000213463.4
rs8013270	Veillonella.parvula	14	70453122	snv	C	T	T	0.064842343	14	70453122	70453122	C	T	ncRNA_intronic	ENSG00000257759	.	.	.	chr14_70453122_C_T_b38	chr14	70453122	C	T	ENSG00000133983.14	0.0805825	1.884e-05	Lung.v8.signif_variant_gene_pairs.txt.gz	chr14_70453122_C_T_b38	Spleen.v8.sqtl_signifpairs.txt.gz	5.65977e-08	chr14:70342729:70353136:clu_19509:ENSG00000133983.14
rs8013270	Veillonella.parvula	14	70453122	snv	C	T	T	0.064842343	14	70453122	70453122	C	T	ncRNA_intronic	ENSG00000257759	.	.	.	chr14_70453122_C_T_b38	chr14	70453122	C	T	ENSG00000133983.14	0.0805825	1.884e-05	Lung.v8.signif_variant_gene_pairs.txt.gz	chr14_70453122_C_T_b38	Adrenal_Gland.v8.sqtl_signifpairs.txt.gz	4.103e-08	chr14:70342729:70353136:clu_18047:ENSG00000133983.14
rs8013270	Veillonella.parvula	14	70453122	snv	C	T	T	0.064842343	14	70453122	70453122	C	T	ncRNA_intronic	ENSG00000257759	.	.	.	chr14_70453122_C_T_b38	chr14	70453122	C	T	ENSG00000133983.14	0.0805825	1.884e-05	Lung.v8.signif_variant_gene_pairs.txt.gz	chr14_70453122_C_T_b38	Artery_Aorta.v8.sqtl_signifpairs.txt.gz	3.54118e-15	chr14:70342729:70353136:clu_20170:ENSG00000133983.14
rs8013270	Veillonella.parvula	14	70453122	snv	C	T	T	0.064842343	14	70453122	70453122	C	T	ncRNA_intronic	ENSG00000257759	.	.	.	chr14_70453122_C_T_b38	chr14	70453122	C	T	ENSG00000133983.14	0.0805825	1.884e-05	Lung.v8.signif_variant_gene_pairs.txt.gz	chr14_70453122_C_T_b38	Heart_Atrial_Appendage.v8.sqtl_signifpairs.txt.gz	2.17069e-06	chr14:70342729:70353136:clu_19960:ENSG00000133983.14
rs8013270	Veillonella.parvula	14	70453122	snv	C	T	T	0.064842343	14	70453122	70453122	C	T	ncRNA_intronic	ENSG00000257759	.	.	.	chr14_70453122_C_T_b38	chr14	70453122	C	T	ENSG00000133983.14	0.0805825	1.884e-05	Lung.v8.signif_variant_gene_pairs.txt.gz	chr14_70453122_C_T_b38	Esophagus_Muscularis.v8.sqtl_signifpairs.txt.gz	2.25156e-12	chr14:70342729:70353136:clu_20947:ENSG00000133983.14
rs8013270	Veillonella.parvula	14	70453122	snv	C	T	T	0.064842343	14	70453122	70453122	C	T	ncRNA_intronic	ENSG00000257759	.	.	.	chr14_70453122_C_T_b38	chr14	70453122	C	T	ENSG00000133983.14	0.0805825	1.884e-05	Lung.v8.signif_variant_gene_pairs.txt.gz	chr14_70453122_C_T_b38	Testis.v8.sqtl_signifpairs.txt.gz	9.95849e-17	chr14:70342729:70353136:clu_39230:ENSG00000133983.14
rs8013270	Veillonella.parvula	14	70453122	snv	C	T	T	0.064842343	14	70453122	70453122	C	T	ncRNA_intronic	ENSG00000257759	.	.	.	chr14_70453122_C_T_b38	chr14	70453122	C	T	ENSG00000133983.14	0.0805825	1.884e-05	Lung.v8.signif_variant_gene_pairs.txt.gz	chr14_70453122_C_T_b38	Thyroid.v8.sqtl_signifpairs.txt.gz	1.74161e-18	chr14:70342729:70353136:clu_24087:ENSG00000213463.4
rs8013270	Veillonella.parvula	14	70453122	snv	C	T	T	0.064842343	14	70453122	70453122	C	T	ncRNA_intronic	ENSG00000257759	.	.	.	chr14_70453122_C_T_b38	chr14	70453122	C	T	ENSG00000133983.14	0.0805825	1.884e-05	Lung.v8.signif_variant_gene_pairs.txt.gz	chr14_70453122_C_T_b38	Brain_Caudate_basal_ganglia.v8.sqtl_signifpairs.txt.gz	8.76384e-07	chr14:70342729:70353136:clu_17474:ENSG00000133983.14
rs8013270	Veillonella.parvula	14	70453122	snv	C	T	T	0.064842343	14	70453122	70453122	C	T	ncRNA_intronic	ENSG00000257759	.	.	.	chr14_70453122_C_T_b38	chr14	70453122	C	T	ENSG00000133983.14	0.0805825	1.884e-05	Lung.v8.signif_variant_gene_pairs.txt.gz	chr14_70453122_C_T_b38	Brain_Caudate_basal_ganglia.v8.sqtl_signifpairs.txt.gz	8.76384e-07	chr14:70342729:70353136:clu_17474:ENSG00000213463.4
rs8013270	Veillonella.parvula	14	70453122	snv	C	T	T	0.064842343	14	70453122	70453122	C	T	ncRNA_intronic	ENSG00000257759	.	.	.	chr14_70453122_C_T_b38	chr14	70453122	C	T	ENSG00000133983.14	0.0805825	1.884e-05	Lung.v8.signif_variant_gene_pairs.txt.gz	chr14_70453122_C_T_b38	Stomach.v8.sqtl_signifpairs.txt.gz	1.98473e-08	chr14:70342729:70353136:clu_20386:ENSG00000133983.14
rs8013270	Veillonella.parvula	14	70453122	snv	C	T	T	0.064842343	14	70453122	70453122	C	T	ncRNA_intronic	ENSG00000257759	.	.	.	chr14_70453122_C_T_b38	chr14	70453122	C	T	ENSG00000133983.14	0.0805825	1.884e-05	Lung.v8.signif_variant_gene_pairs.txt.gz	chr14_70453122_C_T_b38	Colon_Transverse.v8.sqtl_signifpairs.txt.gz	3.66689e-17	chr14:70342729:70353136:clu_22117:ENSG00000133983.14
rs8013270	Veillonella.parvula	14	70453122	snv	C	T	T	0.064842343	14	70453122	70453122	C	T	ncRNA_intronic	ENSG00000257759	.	.	.	chr14_70453122_C_T_b38	chr14	70453122	C	T	ENSG00000133983.14	0.0805825	1.884e-05	Lung.v8.signif_variant_gene_pairs.txt.gz	chr14_70453122_C_T_b38	Colon_Sigmoid.v8.sqtl_signifpairs.txt.gz	4.93461e-10	chr14:70342729:70353136:clu_20529:ENSG00000133983.14
rs8013270	Veillonella.parvula	14	70453122	snv	C	T	T	0.064842343	14	70453122	70453122	C	T	ncRNA_intronic	ENSG00000257759	.	.	.	chr14_70453122_C_T_b38	chr14	70453122	C	T	ENSG00000133983.14	0.0805825	1.884e-05	Lung.v8.signif_variant_gene_pairs.txt.gz	chr14_70453122_C_T_b38	Colon_Sigmoid.v8.sqtl_signifpairs.txt.gz	4.93461e-10	chr14:70342729:70353136:clu_20529:ENSG00000213463.4
rs8013270	Veillonella.parvula	14	70453122	snv	C	T	T	0.064842343	14	70453122	70453122	C	T	ncRNA_intronic	ENSG00000257759	.	.	.	chr14_70453122_C_T_b38	chr14	70453122	C	T	ENSG00000133983.14	0.0805825	1.884e-05	Lung.v8.signif_variant_gene_pairs.txt.gz	chr14_70453122_C_T_b38	Brain_Frontal_Cortex_BA9.v8.sqtl_signifpairs.txt.gz	3.72567e-07	chr14:70342729:70353136:clu_16679:ENSG00000133983.14
rs8013270	Veillonella.parvula	14	70453122	snv	C	T	T	0.064842343	14	70453122	70453122	C	T	ncRNA_intronic	ENSG00000257759	.	.	.	chr14_70453122_C_T_b38	chr14	70453122	C	T	ENSG00000133983.14	0.0805825	1.884e-05	Lung.v8.signif_variant_gene_pairs.txt.gz	chr14_70453122_C_T_b38	Heart_Left_Ventricle.v8.sqtl_signifpairs.txt.gz	3.79571e-10	chr14:70342729:70353136:clu_17939:ENSG00000213463.4
rs8013270	Veillonella.parvula	14	70453122	snv	C	T	T	0.064842343	14	70453122	70453122	C	T	ncRNA_intronic	ENSG00000257759	.	.	.	chr14_70453122_C_T_b38	chr14	70453122	C	T	ENSG00000133983.14	0.0805825	1.884e-05	Lung.v8.signif_variant_gene_pairs.txt.gz	chr14_70453122_C_T_b38	Adipose_Visceral_Omentum.v8.sqtl_signifpairs.txt.gz	3.32077e-10	chr14:70342729:70353136:clu_22080:ENSG00000213463.4
rs8013270	Veillonella.parvula	14	70453122	snv	C	T	T	0.064842343	14	70453122	70453122	C	T	ncRNA_intronic	ENSG00000257759	.	.	.	chr14_70453122_C_T_b38	chr14	70453122	C	T	ENSG00000133983.14	0.0805825	1.884e-05	Lung.v8.signif_variant_gene_pairs.txt.gz	chr14_70453122_C_T_b38	Artery_Aorta.v8.sqtl_signifpairs.txt.gz	3.54118e-15	chr14:70342729:70353136:clu_20170:ENSG00000213463.4
rs8013270	Veillonella.parvula	14	70453122	snv	C	T	T	0.064842343	14	70453122	70453122	C	T	ncRNA_intronic	ENSG00000257759	.	.	.	chr14_70453122_C_T_b38	chr14	70453122	C	T	ENSG00000133983.14	0.0805825	1.884e-05	Lung.v8.signif_variant_gene_pairs.txt.gz	chr14_70453122_C_T_b38	Small_Intestine_Terminal_Ileum.v8.sqtl_signifpairs.txt.gz	1.70845e-06	chr14:70342729:70353136:clu_20197:ENSG00000133983.14
rs8013270	Veillonella.parvula	14	70453122	snv	C	T	T	0.064842343	14	70453122	70453122	C	T	ncRNA_intronic	ENSG00000257759	.	.	.	chr14_70453122_C_T_b38	chr14	70453122	C	T	ENSG00000133983.14	0.0805825	1.884e-05	Lung.v8.signif_variant_gene_pairs.txt.gz	chr14_70453122_C_T_b38	Nerve_Tibial.v8.sqtl_signifpairs.txt.gz	4.9409e-16	chr14:70342729:70353136:clu_23443:ENSG00000213463.4
rs8013270	Veillonella.parvula	14	70453122	snv	C	T	T	0.064842343	14	70453122	70453122	C	T	ncRNA_intronic	ENSG00000257759	.	.	.	chr14_70453122_C_T_b38	chr14	70453122	C	T	ENSG00000133983.14	0.0805825	1.884e-05	Lung.v8.signif_variant_gene_pairs.txt.gz	chr14_70453122_C_T_b38	Esophagus_Muscularis.v8.sqtl_signifpairs.txt.gz	2.25156e-12	chr14:70342729:70353136:clu_20947:ENSG00000213463.4
rs8013270	Veillonella.parvula	14	70453122	snv	C	T	T	0.064842343	14	70453122	70453122	C	T	ncRNA_intronic	ENSG00000257759	.	.	.	chr14_70453122_C_T_b38	chr14	70453122	C	T	ENSG00000133983.14	0.0805825	1.884e-05	Lung.v8.signif_variant_gene_pairs.txt.gz	chr14_70453122_C_T_b38	Esophagus_Gastroesophageal_Junction.v8.sqtl_signifpairs.txt.gz	9.44199e-09	chr14:70342729:70353136:clu_20009:ENSG00000213463.4
rs8013270	Veillonella.parvula	14	70453122	snv	C	T	T	0.064842343	14	70453122	70453122	C	T	ncRNA_intronic	ENSG00000257759	.	.	.	chr14_70453122_C_T_b38	chr14	70453122	C	T	ENSG00000133983.14	0.0805825	1.884e-05	Lung.v8.signif_variant_gene_pairs.txt.gz	chr14_70453122_C_T_b38	Cells_Cultured_fibroblasts.v8.sqtl_signifpairs.txt.gz	1.0447e-16	chr14:70342729:70353136:clu_18160:ENSG00000133983.14
rs8013270	Veillonella.parvula	14	70453122	snv	C	T	T	0.064842343	14	70453122	70453122	C	T	ncRNA_intronic	ENSG00000257759	.	.	.	chr14_70453122_C_T_b38	chr14	70453122	C	T	ENSG00000133983.14	0.0805825	1.884e-05	Lung.v8.signif_variant_gene_pairs.txt.gz	chr14_70453122_C_T_b38	Brain_Cortex.v8.sqtl_signifpairs.txt.gz	8.38992e-08	chr14:70342729:70353136:clu_18004:ENSG00000133983.14
rs8013270	Veillonella.parvula	14	70453122	snv	C	T	T	0.064842343	14	70453122	70453122	C	T	ncRNA_intronic	ENSG00000257759	.	.	.	chr14_70453122_C_T_b38	chr14	70453122	C	T	ENSG00000133983.14	0.0805825	1.884e-05	Lung.v8.signif_variant_gene_pairs.txt.gz	chr14_70453122_C_T_b38	Esophagus_Mucosa.v8.sqtl_signifpairs.txt.gz	1.83651e-15	chr14:70342729:70353136:clu_21033:ENSG00000133983.14
rs8013270	Veillonella.parvula	14	70453122	snv	C	T	T	0.064842343	14	70453122	70453122	C	T	ncRNA_intronic	ENSG00000257759	.	.	.	chr14_70453122_C_T_b38	chr14	70453122	C	T	ENSG00000133983.14	0.0805825	1.884e-05	Lung.v8.signif_variant_gene_pairs.txt.gz	chr14_70453122_C_T_b38	Muscle_Skeletal.v8.sqtl_signifpairs.txt.gz	9.387e-20	chr14:70342729:70353136:clu_20159:ENSG00000213463.4
rs8013270	Veillonella.parvula	14	70453122	snv	C	T	T	0.064842343	14	70453122	70453122	C	T	ncRNA_intronic	ENSG00000257759	.	.	.	chr14_70453122_C_T_b38	chr14	70453122	C	T	ENSG00000133983.14	0.0805825	1.884e-05	Lung.v8.signif_variant_gene_pairs.txt.gz	chr14_70453122_C_T_b38	Breast_Mammary_Tissue.v8.sqtl_signifpairs.txt.gz	4.8264e-12	chr14:70342729:70353136:clu_22914:ENSG00000133983.14
rs8013270	Veillonella.parvula	14	70453122	snv	C	T	T	0.064842343	14	70453122	70453122	C	T	ncRNA_intronic	ENSG00000257759	.	.	.	chr14_70453122_C_T_b38	chr14	70453122	C	T	ENSG00000133983.14	0.0805825	1.884e-05	Lung.v8.signif_variant_gene_pairs.txt.gz	chr14_70453122_C_T_b38	Nerve_Tibial.v8.sqtl_signifpairs.txt.gz	4.9409e-16	chr14:70342729:70353136:clu_23443:ENSG00000133983.14
rs8013270	Veillonella.parvula	14	70453122	snv	C	T	T	0.064842343	14	70453122	70453122	C	T	ncRNA_intronic	ENSG00000257759	.	.	.	chr14_70453122_C_T_b38	chr14	70453122	C	T	ENSG00000133983.14	0.0805825	1.884e-05	Lung.v8.signif_variant_gene_pairs.txt.gz	chr14_70453122_C_T_b38	Breast_Mammary_Tissue.v8.sqtl_signifpairs.txt.gz	4.8264e-12	chr14:70342729:70353136:clu_22914:ENSG00000213463.4
rs8013270	Veillonella.parvula	14	70453122	snv	C	T	T	0.064842343	14	70453122	70453122	C	T	ncRNA_intronic	ENSG00000257759	.	.	.	chr14_70453122_C_T_b38	chr14	70453122	C	T	ENSG00000133983.14	0.0805825	1.884e-05	Lung.v8.signif_variant_gene_pairs.txt.gz	chr14_70453122_C_T_b38	Stomach.v8.sqtl_signifpairs.txt.gz	1.98473e-08	chr14:70342729:70353136:clu_20386:ENSG00000213463.4
rs8013270	Veillonella.parvula	14	70453122	snv	C	T	T	0.064842343	14	70453122	70453122	C	T	ncRNA_intronic	ENSG00000257759	.	.	.	chr14_70453122_C_T_b38	chr14	70453122	C	T	ENSG00000133983.14	0.0805825	1.884e-05	Lung.v8.signif_variant_gene_pairs.txt.gz	chr14_70453122_C_T_b38	Adipose_Subcutaneous.v8.sqtl_signifpairs.txt.gz	2.42399e-19	chr14:70342729:70353136:clu_22760:ENSG00000133983.14
rs8013270	Veillonella.parvula	14	70453122	snv	C	T	T	0.064842343	14	70453122	70453122	C	T	ncRNA_intronic	ENSG00000257759	.	.	.	chr14_70453122_C_T_b38	chr14	70453122	C	T	ENSG00000133983.14	0.0805825	1.884e-05	Lung.v8.signif_variant_gene_pairs.txt.gz	chr14_70453122_C_T_b38	Lung.v8.sqtl_signifpairs.txt.gz	1.53425e-18	chr14:70342729:70353136:clu_23889:ENSG00000213463.4
rs8013270	Veillonella.parvula	14	70453122	snv	C	T	T	0.064842343	14	70453122	70453122	C	T	ncRNA_intronic	ENSG00000257759	.	.	.	chr14_70453122_C_T_b38	chr14	70453122	C	T	ENSG00000133983.14	0.0805825	1.884e-05	Lung.v8.signif_variant_gene_pairs.txt.gz	chr14_70453122_C_T_b38	Pancreas.v8.sqtl_signifpairs.txt.gz	1.32868e-07	chr14:70342729:70353136:clu_18185:ENSG00000133983.14
rs8013270	Veillonella.parvula	14	70453122	snv	C	T	T	0.064842343	14	70453122	70453122	C	T	ncRNA_intronic	ENSG00000257759	.	.	.	chr14_70453122_C_T_b38	chr14	70453122	C	T	ENSG00000133983.14	0.0805825	1.884e-05	Lung.v8.signif_variant_gene_pairs.txt.gz	chr14_70453122_C_T_b38	Testis.v8.sqtl_signifpairs.txt.gz	9.95849e-17	chr14:70342729:70353136:clu_39230:ENSG00000213463.4
rs8013270	Veillonella.parvula	14	70453122	snv	C	T	T	0.064842343	14	70453122	70453122	C	T	ncRNA_intronic	ENSG00000257759	.	.	.	chr14_70453122_C_T_b38	chr14	70453122	C	T	ENSG00000133983.14	0.0805825	1.884e-05	Lung.v8.signif_variant_gene_pairs.txt.gz	chr14_70453122_C_T_b38	Brain_Nucleus_accumbens_basal_ganglia.v8.sqtl_signifpairs.txt.gz	1.45086e-06	chr14:70342729:70353136:clu_17857:ENSG00000213463.4
rs8013270	Veillonella.parvula	14	70453122	snv	C	T	T	0.064842343	14	70453122	70453122	C	T	ncRNA_intronic	ENSG00000257759	.	.	.	chr14_70453122_C_T_b38	chr14	70453122	C	T	ENSG00000133983.14	0.0805825	1.884e-05	Lung.v8.signif_variant_gene_pairs.txt.gz	chr14_70453122_C_T_b38	Lung.v8.sqtl_signifpairs.txt.gz	1.53425e-18	chr14:70342729:70353136:clu_23889:ENSG00000133983.14
rs8013270	Veillonella.parvula	14	70453122	snv	C	T	T	0.064842343	14	70453122	70453122	C	T	ncRNA_intronic	ENSG00000257759	.	.	.	chr14_70453122_C_T_b38	chr14	70453122	C	T	ENSG00000133983.14	0.0805825	1.884e-05	Lung.v8.signif_variant_gene_pairs.txt.gz	chr14_70453122_C_T_b38	Colon_Transverse.v8.sqtl_signifpairs.txt.gz	3.66689e-17	chr14:70342729:70353136:clu_22117:ENSG00000213463.4
rs8085434	Corynebacterium.jeikeium	18	48674597	snv	T	A,C	C	0.083867102	18	48674597	48674597	T	C	ncRNA_intronic	ENSG00000267762	.	.	.	chr18_48674597_T_C_b38	chr18	48674597	T	C	ENSG00000265681.7	0.0775261	1.56787e-05	Thyroid.v8.signif_variant_gene_pairs.txt.gz	NA	NA	NA	NA
rs8085434	Corynebacterium.jeikeium	18	48674597	snv	T	A,C	C	0.083867102	18	48674597	48674597	T	C	ncRNA_intronic	ENSG00000267762	.	.	.	chr18_48674597_T_C_b38	chr18	48674597	T	C	ENSG00000278983.1	0.0775261	0.000100831	Thyroid.v8.signif_variant_gene_pairs.txt.gz	NA	NA	NA	NA
rs8177834	Staphylococcus.pseudintermedius	5	151030428	snv	C	T	T	0.096840483	5	151030428	151030428	C	T	UTR3	TNIP1	ENST00000520931.5:c.*285G>A;ENST00000521591.6:c.*285G>A;ENST00000389378.6:c.*353G>A;ENST00000610874.4:c.*236G>A;ENST00000315050.11:c.*285G>A;ENST00000523338.5:c.*214G>A;ENST00000610535.5:c.*285G>A	.	.	NA	NA	NA	NA	NA	NA	NA	NA	NA	chr5_151030428_C_T_b38	Breast_Mammary_Tissue.v8.sqtl_signifpairs.txt.gz	5.57082e-27	chr5:151020741:151025340:clu_41058:ENSG00000211445.11
rs8177834	Staphylococcus.pseudintermedius	5	151030428	snv	C	T	T	0.096840483	5	151030428	151030428	C	T	UTR3	TNIP1	ENST00000520931.5:c.*285G>A;ENST00000521591.6:c.*285G>A;ENST00000389378.6:c.*353G>A;ENST00000610874.4:c.*236G>A;ENST00000315050.11:c.*285G>A;ENST00000523338.5:c.*214G>A;ENST00000610535.5:c.*285G>A	.	.	NA	NA	NA	NA	NA	NA	NA	NA	NA	chr5_151030428_C_T_b38	Heart_Left_Ventricle.v8.sqtl_signifpairs.txt.gz	6.75309e-08	chr5:151020741:151020828:clu_32188:ENSG00000211445.11
rs8177834	Staphylococcus.pseudintermedius	5	151030428	snv	C	T	T	0.096840483	5	151030428	151030428	C	T	UTR3	TNIP1	ENST00000520931.5:c.*285G>A;ENST00000521591.6:c.*285G>A;ENST00000389378.6:c.*353G>A;ENST00000610874.4:c.*236G>A;ENST00000315050.11:c.*285G>A;ENST00000523338.5:c.*214G>A;ENST00000610535.5:c.*285G>A	.	.	NA	NA	NA	NA	NA	NA	NA	NA	NA	chr5_151030428_C_T_b38	Esophagus_Muscularis.v8.sqtl_signifpairs.txt.gz	6.69896e-26	chr5:151020741:151025340:clu_37341:ENSG00000211445.11
rs8177834	Staphylococcus.pseudintermedius	5	151030428	snv	C	T	T	0.096840483	5	151030428	151030428	C	T	UTR3	TNIP1	ENST00000520931.5:c.*285G>A;ENST00000521591.6:c.*285G>A;ENST00000389378.6:c.*353G>A;ENST00000610874.4:c.*236G>A;ENST00000315050.11:c.*285G>A;ENST00000523338.5:c.*214G>A;ENST00000610535.5:c.*285G>A	.	.	NA	NA	NA	NA	NA	NA	NA	NA	NA	chr5_151030428_C_T_b38	Artery_Aorta.v8.sqtl_signifpairs.txt.gz	4.99318e-10	chr5:151020741:151020828:clu_35862:ENSG00000211445.11
rs8177834	Staphylococcus.pseudintermedius	5	151030428	snv	C	T	T	0.096840483	5	151030428	151030428	C	T	UTR3	TNIP1	ENST00000520931.5:c.*285G>A;ENST00000521591.6:c.*285G>A;ENST00000389378.6:c.*353G>A;ENST00000610874.4:c.*236G>A;ENST00000315050.11:c.*285G>A;ENST00000523338.5:c.*214G>A;ENST00000610535.5:c.*285G>A	.	.	NA	NA	NA	NA	NA	NA	NA	NA	NA	chr5_151030428_C_T_b38	Heart_Atrial_Appendage.v8.sqtl_signifpairs.txt.gz	7.28543e-29	chr5:151020741:151025340:clu_35629:ENSG00000211445.11
rs8177834	Staphylococcus.pseudintermedius	5	151030428	snv	C	T	T	0.096840483	5	151030428	151030428	C	T	UTR3	TNIP1	ENST00000520931.5:c.*285G>A;ENST00000521591.6:c.*285G>A;ENST00000389378.6:c.*353G>A;ENST00000610874.4:c.*236G>A;ENST00000315050.11:c.*285G>A;ENST00000523338.5:c.*214G>A;ENST00000610535.5:c.*285G>A	.	.	NA	NA	NA	NA	NA	NA	NA	NA	NA	chr5_151030428_C_T_b38	Muscle_Skeletal.v8.sqtl_signifpairs.txt.gz	7.75821e-26	chr5:151020741:151020828:clu_36011:ENSG00000211445.11
rs8177834	Staphylococcus.pseudintermedius	5	151030428	snv	C	T	T	0.096840483	5	151030428	151030428	C	T	UTR3	TNIP1	ENST00000520931.5:c.*285G>A;ENST00000521591.6:c.*285G>A;ENST00000389378.6:c.*353G>A;ENST00000610874.4:c.*236G>A;ENST00000315050.11:c.*285G>A;ENST00000523338.5:c.*214G>A;ENST00000610535.5:c.*285G>A	.	.	NA	NA	NA	NA	NA	NA	NA	NA	NA	chr5_151030428_C_T_b38	Lung.v8.sqtl_signifpairs.txt.gz	4.85245e-36	chr5:151020741:151025340:clu_42747:ENSG00000211445.11
rs8177834	Staphylococcus.pseudintermedius	5	151030428	snv	C	T	T	0.096840483	5	151030428	151030428	C	T	UTR3	TNIP1	ENST00000520931.5:c.*285G>A;ENST00000521591.6:c.*285G>A;ENST00000389378.6:c.*353G>A;ENST00000610874.4:c.*236G>A;ENST00000315050.11:c.*285G>A;ENST00000523338.5:c.*214G>A;ENST00000610535.5:c.*285G>A	.	.	NA	NA	NA	NA	NA	NA	NA	NA	NA	chr5_151030428_C_T_b38	Artery_Coronary.v8.sqtl_signifpairs.txt.gz	3.89868e-09	chr5:151020741:151025340:clu_33565:ENSG00000211445.11
rs8177834	Staphylococcus.pseudintermedius	5	151030428	snv	C	T	T	0.096840483	5	151030428	151030428	C	T	UTR3	TNIP1	ENST00000520931.5:c.*285G>A;ENST00000521591.6:c.*285G>A;ENST00000389378.6:c.*353G>A;ENST00000610874.4:c.*236G>A;ENST00000315050.11:c.*285G>A;ENST00000523338.5:c.*214G>A;ENST00000610535.5:c.*285G>A	.	.	NA	NA	NA	NA	NA	NA	NA	NA	NA	chr5_151030428_C_T_b38	Stomach.v8.sqtl_signifpairs.txt.gz	3.33877e-10	chr5:151020741:151025340:clu_36289:ENSG00000211445.11
rs8177834	Staphylococcus.pseudintermedius	5	151030428	snv	C	T	T	0.096840483	5	151030428	151030428	C	T	UTR3	TNIP1	ENST00000520931.5:c.*285G>A;ENST00000521591.6:c.*285G>A;ENST00000389378.6:c.*353G>A;ENST00000610874.4:c.*236G>A;ENST00000315050.11:c.*285G>A;ENST00000523338.5:c.*214G>A;ENST00000610535.5:c.*285G>A	.	.	NA	NA	NA	NA	NA	NA	NA	NA	NA	chr5_151030428_C_T_b38	Artery_Tibial.v8.sqtl_signifpairs.txt.gz	3.10016e-31	chr5:151020741:151020828:clu_37400:ENSG00000211445.11
rs8177834	Staphylococcus.pseudintermedius	5	151030428	snv	C	T	T	0.096840483	5	151030428	151030428	C	T	UTR3	TNIP1	ENST00000520931.5:c.*285G>A;ENST00000521591.6:c.*285G>A;ENST00000389378.6:c.*353G>A;ENST00000610874.4:c.*236G>A;ENST00000315050.11:c.*285G>A;ENST00000523338.5:c.*214G>A;ENST00000610535.5:c.*285G>A	.	.	NA	NA	NA	NA	NA	NA	NA	NA	NA	chr5_151030428_C_T_b38	Skin_Not_Sun_Exposed_Suprapubic.v8.sqtl_signifpairs.txt.gz	5.30076e-13	chr5:151020741:151020828:clu_40670:ENSG00000211445.11
rs8177834	Staphylococcus.pseudintermedius	5	151030428	snv	C	T	T	0.096840483	5	151030428	151030428	C	T	UTR3	TNIP1	ENST00000520931.5:c.*285G>A;ENST00000521591.6:c.*285G>A;ENST00000389378.6:c.*353G>A;ENST00000610874.4:c.*236G>A;ENST00000315050.11:c.*285G>A;ENST00000523338.5:c.*214G>A;ENST00000610535.5:c.*285G>A	.	.	NA	NA	NA	NA	NA	NA	NA	NA	NA	chr5_151030428_C_T_b38	Nerve_Tibial.v8.sqtl_signifpairs.txt.gz	2.51756e-31	chr5:151020741:151025340:clu_41828:ENSG00000211445.11
rs8177834	Staphylococcus.pseudintermedius	5	151030428	snv	C	T	T	0.096840483	5	151030428	151030428	C	T	UTR3	TNIP1	ENST00000520931.5:c.*285G>A;ENST00000521591.6:c.*285G>A;ENST00000389378.6:c.*353G>A;ENST00000610874.4:c.*236G>A;ENST00000315050.11:c.*285G>A;ENST00000523338.5:c.*214G>A;ENST00000610535.5:c.*285G>A	.	.	NA	NA	NA	NA	NA	NA	NA	NA	NA	chr5_151030428_C_T_b38	Small_Intestine_Terminal_Ileum.v8.sqtl_signifpairs.txt.gz	1.30196e-06	chr5:151020741:151025340:clu_36118:ENSG00000211445.11
rs8177834	Staphylococcus.pseudintermedius	5	151030428	snv	C	T	T	0.096840483	5	151030428	151030428	C	T	UTR3	TNIP1	ENST00000520931.5:c.*285G>A;ENST00000521591.6:c.*285G>A;ENST00000389378.6:c.*353G>A;ENST00000610874.4:c.*236G>A;ENST00000315050.11:c.*285G>A;ENST00000523338.5:c.*214G>A;ENST00000610535.5:c.*285G>A	.	.	NA	NA	NA	NA	NA	NA	NA	NA	NA	chr5_151030428_C_T_b38	Pituitary.v8.sqtl_signifpairs.txt.gz	4.00258e-13	chr5:151020741:151025340:clu_38528:ENSG00000211445.11
rs8177834	Staphylococcus.pseudintermedius	5	151030428	snv	C	T	T	0.096840483	5	151030428	151030428	C	T	UTR3	TNIP1	ENST00000520931.5:c.*285G>A;ENST00000521591.6:c.*285G>A;ENST00000389378.6:c.*353G>A;ENST00000610874.4:c.*236G>A;ENST00000315050.11:c.*285G>A;ENST00000523338.5:c.*214G>A;ENST00000610535.5:c.*285G>A	.	.	NA	NA	NA	NA	NA	NA	NA	NA	NA	chr5_151030428_C_T_b38	Adipose_Visceral_Omentum.v8.sqtl_signifpairs.txt.gz	1.3058e-38	chr5:151020741:151020828:clu_39491:ENSG00000211445.11
rs8177834	Staphylococcus.pseudintermedius	5	151030428	snv	C	T	T	0.096840483	5	151030428	151030428	C	T	UTR3	TNIP1	ENST00000520931.5:c.*285G>A;ENST00000521591.6:c.*285G>A;ENST00000389378.6:c.*353G>A;ENST00000610874.4:c.*236G>A;ENST00000315050.11:c.*285G>A;ENST00000523338.5:c.*214G>A;ENST00000610535.5:c.*285G>A	.	.	NA	NA	NA	NA	NA	NA	NA	NA	NA	chr5_151030428_C_T_b38	Liver.v8.sqtl_signifpairs.txt.gz	1.03419e-06	chr5:151020741:151025340:clu_27701:ENSG00000211445.11
rs8177834	Staphylococcus.pseudintermedius	5	151030428	snv	C	T	T	0.096840483	5	151030428	151030428	C	T	UTR3	TNIP1	ENST00000520931.5:c.*285G>A;ENST00000521591.6:c.*285G>A;ENST00000389378.6:c.*353G>A;ENST00000610874.4:c.*236G>A;ENST00000315050.11:c.*285G>A;ENST00000523338.5:c.*214G>A;ENST00000610535.5:c.*285G>A	.	.	NA	NA	NA	NA	NA	NA	NA	NA	NA	chr5_151030428_C_T_b38	Adipose_Subcutaneous.v8.sqtl_signifpairs.txt.gz	1.85262e-44	chr5:151020741:151020828:clu_40682:ENSG00000211445.11
rs8177834	Staphylococcus.pseudintermedius	5	151030428	snv	C	T	T	0.096840483	5	151030428	151030428	C	T	UTR3	TNIP1	ENST00000520931.5:c.*285G>A;ENST00000521591.6:c.*285G>A;ENST00000389378.6:c.*353G>A;ENST00000610874.4:c.*236G>A;ENST00000315050.11:c.*285G>A;ENST00000523338.5:c.*214G>A;ENST00000610535.5:c.*285G>A	.	.	NA	NA	NA	NA	NA	NA	NA	NA	NA	chr5_151030428_C_T_b38	Esophagus_Mucosa.v8.sqtl_signifpairs.txt.gz	2.93777e-14	chr5:151020741:151020828:clu_37603:ENSG00000211445.11
rs8177834	Staphylococcus.pseudintermedius	5	151030428	snv	C	T	T	0.096840483	5	151030428	151030428	C	T	UTR3	TNIP1	ENST00000520931.5:c.*285G>A;ENST00000521591.6:c.*285G>A;ENST00000389378.6:c.*353G>A;ENST00000610874.4:c.*236G>A;ENST00000315050.11:c.*285G>A;ENST00000523338.5:c.*214G>A;ENST00000610535.5:c.*285G>A	.	.	NA	NA	NA	NA	NA	NA	NA	NA	NA	chr5_151030428_C_T_b38	Adrenal_Gland.v8.sqtl_signifpairs.txt.gz	1.10391e-06	chr5:151020741:151020828:clu_32245:ENSG00000211445.11
rs8177834	Staphylococcus.pseudintermedius	5	151030428	snv	C	T	T	0.096840483	5	151030428	151030428	C	T	UTR3	TNIP1	ENST00000520931.5:c.*285G>A;ENST00000521591.6:c.*285G>A;ENST00000389378.6:c.*353G>A;ENST00000610874.4:c.*236G>A;ENST00000315050.11:c.*285G>A;ENST00000523338.5:c.*214G>A;ENST00000610535.5:c.*285G>A	.	.	NA	NA	NA	NA	NA	NA	NA	NA	NA	chr5_151030428_C_T_b38	Vagina.v8.sqtl_signifpairs.txt.gz	3.11892e-07	chr5:151020741:151025340:clu_32226:ENSG00000211445.11
rs8177834	Staphylococcus.pseudintermedius	5	151030428	snv	C	T	T	0.096840483	5	151030428	151030428	C	T	UTR3	TNIP1	ENST00000520931.5:c.*285G>A;ENST00000521591.6:c.*285G>A;ENST00000389378.6:c.*353G>A;ENST00000610874.4:c.*236G>A;ENST00000315050.11:c.*285G>A;ENST00000523338.5:c.*214G>A;ENST00000610535.5:c.*285G>A	.	.	NA	NA	NA	NA	NA	NA	NA	NA	NA	chr5_151030428_C_T_b38	Esophagus_Gastroesophageal_Junction.v8.sqtl_signifpairs.txt.gz	1.26074e-21	chr5:151020741:151025340:clu_35663:ENSG00000211445.11
rs8177834	Staphylococcus.pseudintermedius	5	151030428	snv	C	T	T	0.096840483	5	151030428	151030428	C	T	UTR3	TNIP1	ENST00000520931.5:c.*285G>A;ENST00000521591.6:c.*285G>A;ENST00000389378.6:c.*353G>A;ENST00000610874.4:c.*236G>A;ENST00000315050.11:c.*285G>A;ENST00000523338.5:c.*214G>A;ENST00000610535.5:c.*285G>A	.	.	NA	NA	NA	NA	NA	NA	NA	NA	NA	chr5_151030428_C_T_b38	Colon_Transverse.v8.sqtl_signifpairs.txt.gz	1.1285e-13	chr5:151020741:151025340:clu_39404:ENSG00000211445.11
rs8177834	Staphylococcus.pseudintermedius	5	151030428	snv	C	T	T	0.096840483	5	151030428	151030428	C	T	UTR3	TNIP1	ENST00000520931.5:c.*285G>A;ENST00000521591.6:c.*285G>A;ENST00000389378.6:c.*353G>A;ENST00000610874.4:c.*236G>A;ENST00000315050.11:c.*285G>A;ENST00000523338.5:c.*214G>A;ENST00000610535.5:c.*285G>A	.	.	NA	NA	NA	NA	NA	NA	NA	NA	NA	chr5_151030428_C_T_b38	Muscle_Skeletal.v8.sqtl_signifpairs.txt.gz	2.32964e-08	chr5:151033086:151033608:clu_36015:ENSG00000145901.14
rs8177834	Staphylococcus.pseudintermedius	5	151030428	snv	C	T	T	0.096840483	5	151030428	151030428	C	T	UTR3	TNIP1	ENST00000520931.5:c.*285G>A;ENST00000521591.6:c.*285G>A;ENST00000389378.6:c.*353G>A;ENST00000610874.4:c.*236G>A;ENST00000315050.11:c.*285G>A;ENST00000523338.5:c.*214G>A;ENST00000610535.5:c.*285G>A	.	.	NA	NA	NA	NA	NA	NA	NA	NA	NA	chr5_151030428_C_T_b38	Colon_Sigmoid.v8.sqtl_signifpairs.txt.gz	1.55558e-12	chr5:151020741:151025340:clu_36488:ENSG00000211445.11
rs8177834	Staphylococcus.pseudintermedius	5	151030428	snv	C	T	T	0.096840483	5	151030428	151030428	C	T	UTR3	TNIP1	ENST00000520931.5:c.*285G>A;ENST00000521591.6:c.*285G>A;ENST00000389378.6:c.*353G>A;ENST00000610874.4:c.*236G>A;ENST00000315050.11:c.*285G>A;ENST00000523338.5:c.*214G>A;ENST00000610535.5:c.*285G>A	.	.	NA	NA	NA	NA	NA	NA	NA	NA	NA	chr5_151030428_C_T_b38	Thyroid.v8.sqtl_signifpairs.txt.gz	6.23526e-39	chr5:151020741:151025340:clu_43229:ENSG00000211445.11
rs868264570	Veillonella.parvula	14	70450947	snv	C	A,G	G	8.84407888918369e-06	14	70450947	70450947	C	A	ncRNA_intronic	ENSG00000257759	.	.	.	NA	NA	NA	NA	NA	NA	NA	NA	NA	NA	NA	NA	NA
rs869047855	Anaerococcus.octavius	1	196589826	del	TAC	delTAC	NA	NA	NA	NA	NA	NA	NA	NA	NA	NA	NA	NA	NA	NA	NA	NA	NA	NA	NA	NA	NA	NA	NA	NA	NA
rs869128137	Anaerococcus.octavius	1	196560699	delins	TCT	T	delTC	0.000483045	NA	NA	NA	NA	NA	NA	NA	NA	NA	NA	NA	NA	NA	NA	NA	NA	NA	NA	NA	NA	NA	NA	NA
rs869262013	Streptococcus.dysgalactiae	2	208393299	del	C	delC	NA	NA	NA	NA	NA	NA	NA	NA	NA	NA	NA	NA	NA	NA	NA	NA	NA	NA	NA	NA	NA	NA	NA	NA	NA
rs892359390	Streptococcus.dysgalactiae	2	208517459	snv	G	T	T	1.43307537976498e-05	2	208517459	208517459	G	T	ncRNA_intronic	ENSG00000231896	.	.	.	NA	NA	NA	NA	NA	NA	NA	NA	NA	NA	NA	NA	NA
rs9288392	Streptococcus.dysgalactiae	2	208301698	snv	C	A,G,T	A	0.723262853	2	208301698	208301698	C	A	intronic	PIKFYVE	.	.	.	chr2_208301698_C_A_b38	chr2	208301698	C	A	ENSG00000115020.16	0.206796	1.90943e-11	Lung.v8.signif_variant_gene_pairs.txt.gz	chr2_208301698_C_A_b38	Adipose_Visceral_Omentum.v8.sqtl_signifpairs.txt.gz	1.26085e-15	chr2:208346147:208350024:clu_49771:ENSG00000115020.16
rs9288392	Streptococcus.dysgalactiae	2	208301698	snv	C	A,G,T	A	0.723262853	2	208301698	208301698	C	A	intronic	PIKFYVE	.	.	.	chr2_208301698_C_A_b38	chr2	208301698	C	A	ENSG00000115020.16	0.206796	1.90943e-11	Lung.v8.signif_variant_gene_pairs.txt.gz	chr2_208301698_C_A_b38	Adrenal_Gland.v8.sqtl_signifpairs.txt.gz	2.06681e-07	chr2:208346147:208350024:clu_40367:ENSG00000115020.16
rs9288392	Streptococcus.dysgalactiae	2	208301698	snv	C	A,G,T	A	0.723262853	2	208301698	208301698	C	A	intronic	PIKFYVE	.	.	.	chr2_208301698_C_A_b38	chr2	208301698	C	A	ENSG00000115020.16	0.206796	1.90943e-11	Lung.v8.signif_variant_gene_pairs.txt.gz	chr2_208301698_C_A_b38	Minor_Salivary_Gland.v8.sqtl_signifpairs.txt.gz	2.54754e-07	chr2:208346147:208350024:clu_40643:ENSG00000115020.16
rs9288392	Streptococcus.dysgalactiae	2	208301698	snv	C	A,G,T	A	0.723262853	2	208301698	208301698	C	A	intronic	PIKFYVE	.	.	.	chr2_208301698_C_A_b38	chr2	208301698	C	A	ENSG00000115020.16	0.206796	1.90943e-11	Lung.v8.signif_variant_gene_pairs.txt.gz	chr2_208301698_C_A_b38	Thyroid.v8.sqtl_signifpairs.txt.gz	2.48385e-19	chr2:208346147:208350024:clu_54426:ENSG00000115020.16
rs9288392	Streptococcus.dysgalactiae	2	208301698	snv	C	A,G,T	A	0.723262853	2	208301698	208301698	C	A	intronic	PIKFYVE	.	.	.	chr2_208301698_C_A_b38	chr2	208301698	C	A	ENSG00000115020.16	0.206796	1.90943e-11	Lung.v8.signif_variant_gene_pairs.txt.gz	chr2_208301698_C_A_b38	Cells_Cultured_fibroblasts.v8.sqtl_signifpairs.txt.gz	3.24807e-23	chr2:208346147:208350024:clu_40957:ENSG00000115020.16
rs9288392	Streptococcus.dysgalactiae	2	208301698	snv	C	A,G,T	A	0.723262853	2	208301698	208301698	C	A	intronic	PIKFYVE	.	.	.	chr2_208301698_C_A_b38	chr2	208301698	C	A	ENSG00000115020.16	0.206796	1.90943e-11	Lung.v8.signif_variant_gene_pairs.txt.gz	chr2_208301698_C_A_b38	Artery_Aorta.v8.sqtl_signifpairs.txt.gz	4.94086e-13	chr2:208346147:208350024:clu_45013:ENSG00000115020.16
rs9288392	Streptococcus.dysgalactiae	2	208301698	snv	C	A,G,T	A	0.723262853	2	208301698	208301698	C	A	intronic	PIKFYVE	.	.	.	chr2_208301698_C_A_b38	chr2	208301698	C	A	ENSG00000115020.16	0.206796	1.90943e-11	Lung.v8.signif_variant_gene_pairs.txt.gz	chr2_208301698_C_A_b38	Lung.v8.sqtl_signifpairs.txt.gz	1.0838e-11	chr2:208346147:208350024:clu_53974:ENSG00000115020.16
rs9288392	Streptococcus.dysgalactiae	2	208301698	snv	C	A,G,T	A	0.723262853	2	208301698	208301698	C	A	intronic	PIKFYVE	.	.	.	chr2_208301698_C_A_b38	chr2	208301698	C	A	ENSG00000115020.16	0.206796	1.90943e-11	Lung.v8.signif_variant_gene_pairs.txt.gz	chr2_208301698_C_A_b38	Adipose_Subcutaneous.v8.sqtl_signifpairs.txt.gz	1.5886e-07	chr2:208346147:208347859:clu_51056:ENSG00000115020.16
rs9288392	Streptococcus.dysgalactiae	2	208301698	snv	C	A,G,T	A	0.723262853	2	208301698	208301698	C	A	intronic	PIKFYVE	.	.	.	chr2_208301698_C_A_b38	chr2	208301698	C	A	ENSG00000115020.16	0.175105	6.8399e-05	Pituitary.v8.signif_variant_gene_pairs.txt.gz	chr2_208301698_C_A_b38	Adipose_Visceral_Omentum.v8.sqtl_signifpairs.txt.gz	1.26085e-15	chr2:208346147:208350024:clu_49771:ENSG00000115020.16
rs9288392	Streptococcus.dysgalactiae	2	208301698	snv	C	A,G,T	A	0.723262853	2	208301698	208301698	C	A	intronic	PIKFYVE	.	.	.	chr2_208301698_C_A_b38	chr2	208301698	C	A	ENSG00000115020.16	0.175105	6.8399e-05	Pituitary.v8.signif_variant_gene_pairs.txt.gz	chr2_208301698_C_A_b38	Adrenal_Gland.v8.sqtl_signifpairs.txt.gz	2.06681e-07	chr2:208346147:208350024:clu_40367:ENSG00000115020.16
rs9288392	Streptococcus.dysgalactiae	2	208301698	snv	C	A,G,T	A	0.723262853	2	208301698	208301698	C	A	intronic	PIKFYVE	.	.	.	chr2_208301698_C_A_b38	chr2	208301698	C	A	ENSG00000115020.16	0.175105	6.8399e-05	Pituitary.v8.signif_variant_gene_pairs.txt.gz	chr2_208301698_C_A_b38	Minor_Salivary_Gland.v8.sqtl_signifpairs.txt.gz	2.54754e-07	chr2:208346147:208350024:clu_40643:ENSG00000115020.16
rs9288392	Streptococcus.dysgalactiae	2	208301698	snv	C	A,G,T	A	0.723262853	2	208301698	208301698	C	A	intronic	PIKFYVE	.	.	.	chr2_208301698_C_A_b38	chr2	208301698	C	A	ENSG00000115020.16	0.175105	6.8399e-05	Pituitary.v8.signif_variant_gene_pairs.txt.gz	chr2_208301698_C_A_b38	Thyroid.v8.sqtl_signifpairs.txt.gz	2.48385e-19	chr2:208346147:208350024:clu_54426:ENSG00000115020.16
rs9288392	Streptococcus.dysgalactiae	2	208301698	snv	C	A,G,T	A	0.723262853	2	208301698	208301698	C	A	intronic	PIKFYVE	.	.	.	chr2_208301698_C_A_b38	chr2	208301698	C	A	ENSG00000115020.16	0.175105	6.8399e-05	Pituitary.v8.signif_variant_gene_pairs.txt.gz	chr2_208301698_C_A_b38	Cells_Cultured_fibroblasts.v8.sqtl_signifpairs.txt.gz	3.24807e-23	chr2:208346147:208350024:clu_40957:ENSG00000115020.16
rs9288392	Streptococcus.dysgalactiae	2	208301698	snv	C	A,G,T	A	0.723262853	2	208301698	208301698	C	A	intronic	PIKFYVE	.	.	.	chr2_208301698_C_A_b38	chr2	208301698	C	A	ENSG00000115020.16	0.175105	6.8399e-05	Pituitary.v8.signif_variant_gene_pairs.txt.gz	chr2_208301698_C_A_b38	Artery_Aorta.v8.sqtl_signifpairs.txt.gz	4.94086e-13	chr2:208346147:208350024:clu_45013:ENSG00000115020.16
rs9288392	Streptococcus.dysgalactiae	2	208301698	snv	C	A,G,T	A	0.723262853	2	208301698	208301698	C	A	intronic	PIKFYVE	.	.	.	chr2_208301698_C_A_b38	chr2	208301698	C	A	ENSG00000115020.16	0.175105	6.8399e-05	Pituitary.v8.signif_variant_gene_pairs.txt.gz	chr2_208301698_C_A_b38	Lung.v8.sqtl_signifpairs.txt.gz	1.0838e-11	chr2:208346147:208350024:clu_53974:ENSG00000115020.16
rs9288392	Streptococcus.dysgalactiae	2	208301698	snv	C	A,G,T	A	0.723262853	2	208301698	208301698	C	A	intronic	PIKFYVE	.	.	.	chr2_208301698_C_A_b38	chr2	208301698	C	A	ENSG00000115020.16	0.175105	6.8399e-05	Pituitary.v8.signif_variant_gene_pairs.txt.gz	chr2_208301698_C_A_b38	Adipose_Subcutaneous.v8.sqtl_signifpairs.txt.gz	1.5886e-07	chr2:208346147:208347859:clu_51056:ENSG00000115020.16
rs9288392	Streptococcus.dysgalactiae	2	208301698	snv	C	A,G,T	A	0.723262853	2	208301698	208301698	C	A	intronic	PIKFYVE	.	.	.	chr2_208301698_C_A_b38	chr2	208301698	C	A	ENSG00000115020.16	0.232258	1.40983e-06	Esophagus_Muscularis.v8.signif_variant_gene_pairs.txt.gz	chr2_208301698_C_A_b38	Adipose_Visceral_Omentum.v8.sqtl_signifpairs.txt.gz	1.26085e-15	chr2:208346147:208350024:clu_49771:ENSG00000115020.16
rs9288392	Streptococcus.dysgalactiae	2	208301698	snv	C	A,G,T	A	0.723262853	2	208301698	208301698	C	A	intronic	PIKFYVE	.	.	.	chr2_208301698_C_A_b38	chr2	208301698	C	A	ENSG00000115020.16	0.232258	1.40983e-06	Esophagus_Muscularis.v8.signif_variant_gene_pairs.txt.gz	chr2_208301698_C_A_b38	Adrenal_Gland.v8.sqtl_signifpairs.txt.gz	2.06681e-07	chr2:208346147:208350024:clu_40367:ENSG00000115020.16
rs9288392	Streptococcus.dysgalactiae	2	208301698	snv	C	A,G,T	A	0.723262853	2	208301698	208301698	C	A	intronic	PIKFYVE	.	.	.	chr2_208301698_C_A_b38	chr2	208301698	C	A	ENSG00000115020.16	0.232258	1.40983e-06	Esophagus_Muscularis.v8.signif_variant_gene_pairs.txt.gz	chr2_208301698_C_A_b38	Minor_Salivary_Gland.v8.sqtl_signifpairs.txt.gz	2.54754e-07	chr2:208346147:208350024:clu_40643:ENSG00000115020.16
rs9288392	Streptococcus.dysgalactiae	2	208301698	snv	C	A,G,T	A	0.723262853	2	208301698	208301698	C	A	intronic	PIKFYVE	.	.	.	chr2_208301698_C_A_b38	chr2	208301698	C	A	ENSG00000115020.16	0.232258	1.40983e-06	Esophagus_Muscularis.v8.signif_variant_gene_pairs.txt.gz	chr2_208301698_C_A_b38	Thyroid.v8.sqtl_signifpairs.txt.gz	2.48385e-19	chr2:208346147:208350024:clu_54426:ENSG00000115020.16
rs9288392	Streptococcus.dysgalactiae	2	208301698	snv	C	A,G,T	A	0.723262853	2	208301698	208301698	C	A	intronic	PIKFYVE	.	.	.	chr2_208301698_C_A_b38	chr2	208301698	C	A	ENSG00000115020.16	0.232258	1.40983e-06	Esophagus_Muscularis.v8.signif_variant_gene_pairs.txt.gz	chr2_208301698_C_A_b38	Cells_Cultured_fibroblasts.v8.sqtl_signifpairs.txt.gz	3.24807e-23	chr2:208346147:208350024:clu_40957:ENSG00000115020.16
rs9288392	Streptococcus.dysgalactiae	2	208301698	snv	C	A,G,T	A	0.723262853	2	208301698	208301698	C	A	intronic	PIKFYVE	.	.	.	chr2_208301698_C_A_b38	chr2	208301698	C	A	ENSG00000115020.16	0.232258	1.40983e-06	Esophagus_Muscularis.v8.signif_variant_gene_pairs.txt.gz	chr2_208301698_C_A_b38	Artery_Aorta.v8.sqtl_signifpairs.txt.gz	4.94086e-13	chr2:208346147:208350024:clu_45013:ENSG00000115020.16
rs9288392	Streptococcus.dysgalactiae	2	208301698	snv	C	A,G,T	A	0.723262853	2	208301698	208301698	C	A	intronic	PIKFYVE	.	.	.	chr2_208301698_C_A_b38	chr2	208301698	C	A	ENSG00000115020.16	0.232258	1.40983e-06	Esophagus_Muscularis.v8.signif_variant_gene_pairs.txt.gz	chr2_208301698_C_A_b38	Lung.v8.sqtl_signifpairs.txt.gz	1.0838e-11	chr2:208346147:208350024:clu_53974:ENSG00000115020.16
rs9288392	Streptococcus.dysgalactiae	2	208301698	snv	C	A,G,T	A	0.723262853	2	208301698	208301698	C	A	intronic	PIKFYVE	.	.	.	chr2_208301698_C_A_b38	chr2	208301698	C	A	ENSG00000115020.16	0.232258	1.40983e-06	Esophagus_Muscularis.v8.signif_variant_gene_pairs.txt.gz	chr2_208301698_C_A_b38	Adipose_Subcutaneous.v8.sqtl_signifpairs.txt.gz	1.5886e-07	chr2:208346147:208347859:clu_51056:ENSG00000115020.16
rs9288392	Streptococcus.dysgalactiae	2	208301698	snv	C	A,G,T	A	0.723262853	2	208301698	208301698	C	A	intronic	PIKFYVE	.	.	.	chr2_208301698_C_A_b38	chr2	208301698	C	A	ENSG00000115020.16	0.233586	9.27439e-06	Breast_Mammary_Tissue.v8.signif_variant_gene_pairs.txt.gz	chr2_208301698_C_A_b38	Adipose_Visceral_Omentum.v8.sqtl_signifpairs.txt.gz	1.26085e-15	chr2:208346147:208350024:clu_49771:ENSG00000115020.16
rs9288392	Streptococcus.dysgalactiae	2	208301698	snv	C	A,G,T	A	0.723262853	2	208301698	208301698	C	A	intronic	PIKFYVE	.	.	.	chr2_208301698_C_A_b38	chr2	208301698	C	A	ENSG00000115020.16	0.233586	9.27439e-06	Breast_Mammary_Tissue.v8.signif_variant_gene_pairs.txt.gz	chr2_208301698_C_A_b38	Adrenal_Gland.v8.sqtl_signifpairs.txt.gz	2.06681e-07	chr2:208346147:208350024:clu_40367:ENSG00000115020.16
rs9288392	Streptococcus.dysgalactiae	2	208301698	snv	C	A,G,T	A	0.723262853	2	208301698	208301698	C	A	intronic	PIKFYVE	.	.	.	chr2_208301698_C_A_b38	chr2	208301698	C	A	ENSG00000115020.16	0.233586	9.27439e-06	Breast_Mammary_Tissue.v8.signif_variant_gene_pairs.txt.gz	chr2_208301698_C_A_b38	Minor_Salivary_Gland.v8.sqtl_signifpairs.txt.gz	2.54754e-07	chr2:208346147:208350024:clu_40643:ENSG00000115020.16
rs9288392	Streptococcus.dysgalactiae	2	208301698	snv	C	A,G,T	A	0.723262853	2	208301698	208301698	C	A	intronic	PIKFYVE	.	.	.	chr2_208301698_C_A_b38	chr2	208301698	C	A	ENSG00000115020.16	0.233586	9.27439e-06	Breast_Mammary_Tissue.v8.signif_variant_gene_pairs.txt.gz	chr2_208301698_C_A_b38	Thyroid.v8.sqtl_signifpairs.txt.gz	2.48385e-19	chr2:208346147:208350024:clu_54426:ENSG00000115020.16
rs9288392	Streptococcus.dysgalactiae	2	208301698	snv	C	A,G,T	A	0.723262853	2	208301698	208301698	C	A	intronic	PIKFYVE	.	.	.	chr2_208301698_C_A_b38	chr2	208301698	C	A	ENSG00000115020.16	0.233586	9.27439e-06	Breast_Mammary_Tissue.v8.signif_variant_gene_pairs.txt.gz	chr2_208301698_C_A_b38	Cells_Cultured_fibroblasts.v8.sqtl_signifpairs.txt.gz	3.24807e-23	chr2:208346147:208350024:clu_40957:ENSG00000115020.16
rs9288392	Streptococcus.dysgalactiae	2	208301698	snv	C	A,G,T	A	0.723262853	2	208301698	208301698	C	A	intronic	PIKFYVE	.	.	.	chr2_208301698_C_A_b38	chr2	208301698	C	A	ENSG00000115020.16	0.233586	9.27439e-06	Breast_Mammary_Tissue.v8.signif_variant_gene_pairs.txt.gz	chr2_208301698_C_A_b38	Artery_Aorta.v8.sqtl_signifpairs.txt.gz	4.94086e-13	chr2:208346147:208350024:clu_45013:ENSG00000115020.16
rs9288392	Streptococcus.dysgalactiae	2	208301698	snv	C	A,G,T	A	0.723262853	2	208301698	208301698	C	A	intronic	PIKFYVE	.	.	.	chr2_208301698_C_A_b38	chr2	208301698	C	A	ENSG00000115020.16	0.233586	9.27439e-06	Breast_Mammary_Tissue.v8.signif_variant_gene_pairs.txt.gz	chr2_208301698_C_A_b38	Lung.v8.sqtl_signifpairs.txt.gz	1.0838e-11	chr2:208346147:208350024:clu_53974:ENSG00000115020.16
rs9288392	Streptococcus.dysgalactiae	2	208301698	snv	C	A,G,T	A	0.723262853	2	208301698	208301698	C	A	intronic	PIKFYVE	.	.	.	chr2_208301698_C_A_b38	chr2	208301698	C	A	ENSG00000115020.16	0.233586	9.27439e-06	Breast_Mammary_Tissue.v8.signif_variant_gene_pairs.txt.gz	chr2_208301698_C_A_b38	Adipose_Subcutaneous.v8.sqtl_signifpairs.txt.gz	1.5886e-07	chr2:208346147:208347859:clu_51056:ENSG00000115020.16
rs9288392	Streptococcus.dysgalactiae	2	208301698	snv	C	A,G,T	A	0.723262853	2	208301698	208301698	C	A	intronic	PIKFYVE	.	.	.	chr2_208301698_C_A_b38	chr2	208301698	C	A	ENSG00000115020.16	0.22031	8.05847e-08	Adipose_Subcutaneous.v8.signif_variant_gene_pairs.txt.gz	chr2_208301698_C_A_b38	Adipose_Visceral_Omentum.v8.sqtl_signifpairs.txt.gz	1.26085e-15	chr2:208346147:208350024:clu_49771:ENSG00000115020.16
rs9288392	Streptococcus.dysgalactiae	2	208301698	snv	C	A,G,T	A	0.723262853	2	208301698	208301698	C	A	intronic	PIKFYVE	.	.	.	chr2_208301698_C_A_b38	chr2	208301698	C	A	ENSG00000115020.16	0.22031	8.05847e-08	Adipose_Subcutaneous.v8.signif_variant_gene_pairs.txt.gz	chr2_208301698_C_A_b38	Adrenal_Gland.v8.sqtl_signifpairs.txt.gz	2.06681e-07	chr2:208346147:208350024:clu_40367:ENSG00000115020.16
rs9288392	Streptococcus.dysgalactiae	2	208301698	snv	C	A,G,T	A	0.723262853	2	208301698	208301698	C	A	intronic	PIKFYVE	.	.	.	chr2_208301698_C_A_b38	chr2	208301698	C	A	ENSG00000115020.16	0.22031	8.05847e-08	Adipose_Subcutaneous.v8.signif_variant_gene_pairs.txt.gz	chr2_208301698_C_A_b38	Minor_Salivary_Gland.v8.sqtl_signifpairs.txt.gz	2.54754e-07	chr2:208346147:208350024:clu_40643:ENSG00000115020.16
rs9288392	Streptococcus.dysgalactiae	2	208301698	snv	C	A,G,T	A	0.723262853	2	208301698	208301698	C	A	intronic	PIKFYVE	.	.	.	chr2_208301698_C_A_b38	chr2	208301698	C	A	ENSG00000115020.16	0.22031	8.05847e-08	Adipose_Subcutaneous.v8.signif_variant_gene_pairs.txt.gz	chr2_208301698_C_A_b38	Thyroid.v8.sqtl_signifpairs.txt.gz	2.48385e-19	chr2:208346147:208350024:clu_54426:ENSG00000115020.16
rs9288392	Streptococcus.dysgalactiae	2	208301698	snv	C	A,G,T	A	0.723262853	2	208301698	208301698	C	A	intronic	PIKFYVE	.	.	.	chr2_208301698_C_A_b38	chr2	208301698	C	A	ENSG00000115020.16	0.22031	8.05847e-08	Adipose_Subcutaneous.v8.signif_variant_gene_pairs.txt.gz	chr2_208301698_C_A_b38	Cells_Cultured_fibroblasts.v8.sqtl_signifpairs.txt.gz	3.24807e-23	chr2:208346147:208350024:clu_40957:ENSG00000115020.16
rs9288392	Streptococcus.dysgalactiae	2	208301698	snv	C	A,G,T	A	0.723262853	2	208301698	208301698	C	A	intronic	PIKFYVE	.	.	.	chr2_208301698_C_A_b38	chr2	208301698	C	A	ENSG00000115020.16	0.22031	8.05847e-08	Adipose_Subcutaneous.v8.signif_variant_gene_pairs.txt.gz	chr2_208301698_C_A_b38	Artery_Aorta.v8.sqtl_signifpairs.txt.gz	4.94086e-13	chr2:208346147:208350024:clu_45013:ENSG00000115020.16
rs9288392	Streptococcus.dysgalactiae	2	208301698	snv	C	A,G,T	A	0.723262853	2	208301698	208301698	C	A	intronic	PIKFYVE	.	.	.	chr2_208301698_C_A_b38	chr2	208301698	C	A	ENSG00000115020.16	0.22031	8.05847e-08	Adipose_Subcutaneous.v8.signif_variant_gene_pairs.txt.gz	chr2_208301698_C_A_b38	Lung.v8.sqtl_signifpairs.txt.gz	1.0838e-11	chr2:208346147:208350024:clu_53974:ENSG00000115020.16
rs9288392	Streptococcus.dysgalactiae	2	208301698	snv	C	A,G,T	A	0.723262853	2	208301698	208301698	C	A	intronic	PIKFYVE	.	.	.	chr2_208301698_C_A_b38	chr2	208301698	C	A	ENSG00000115020.16	0.22031	8.05847e-08	Adipose_Subcutaneous.v8.signif_variant_gene_pairs.txt.gz	chr2_208301698_C_A_b38	Adipose_Subcutaneous.v8.sqtl_signifpairs.txt.gz	1.5886e-07	chr2:208346147:208347859:clu_51056:ENSG00000115020.16
rs9288392	Streptococcus.dysgalactiae	2	208301698	snv	C	A,G,T	A	0.723262853	2	208301698	208301698	C	A	intronic	PIKFYVE	.	.	.	chr2_208301698_C_A_b38	chr2	208301698	C	A	ENSG00000115020.16	0.230878	2.3673e-07	Muscle_Skeletal.v8.signif_variant_gene_pairs.txt.gz	chr2_208301698_C_A_b38	Adipose_Visceral_Omentum.v8.sqtl_signifpairs.txt.gz	1.26085e-15	chr2:208346147:208350024:clu_49771:ENSG00000115020.16
rs9288392	Streptococcus.dysgalactiae	2	208301698	snv	C	A,G,T	A	0.723262853	2	208301698	208301698	C	A	intronic	PIKFYVE	.	.	.	chr2_208301698_C_A_b38	chr2	208301698	C	A	ENSG00000115020.16	0.230878	2.3673e-07	Muscle_Skeletal.v8.signif_variant_gene_pairs.txt.gz	chr2_208301698_C_A_b38	Adrenal_Gland.v8.sqtl_signifpairs.txt.gz	2.06681e-07	chr2:208346147:208350024:clu_40367:ENSG00000115020.16
rs9288392	Streptococcus.dysgalactiae	2	208301698	snv	C	A,G,T	A	0.723262853	2	208301698	208301698	C	A	intronic	PIKFYVE	.	.	.	chr2_208301698_C_A_b38	chr2	208301698	C	A	ENSG00000115020.16	0.230878	2.3673e-07	Muscle_Skeletal.v8.signif_variant_gene_pairs.txt.gz	chr2_208301698_C_A_b38	Minor_Salivary_Gland.v8.sqtl_signifpairs.txt.gz	2.54754e-07	chr2:208346147:208350024:clu_40643:ENSG00000115020.16
rs9288392	Streptococcus.dysgalactiae	2	208301698	snv	C	A,G,T	A	0.723262853	2	208301698	208301698	C	A	intronic	PIKFYVE	.	.	.	chr2_208301698_C_A_b38	chr2	208301698	C	A	ENSG00000115020.16	0.230878	2.3673e-07	Muscle_Skeletal.v8.signif_variant_gene_pairs.txt.gz	chr2_208301698_C_A_b38	Thyroid.v8.sqtl_signifpairs.txt.gz	2.48385e-19	chr2:208346147:208350024:clu_54426:ENSG00000115020.16
rs9288392	Streptococcus.dysgalactiae	2	208301698	snv	C	A,G,T	A	0.723262853	2	208301698	208301698	C	A	intronic	PIKFYVE	.	.	.	chr2_208301698_C_A_b38	chr2	208301698	C	A	ENSG00000115020.16	0.230878	2.3673e-07	Muscle_Skeletal.v8.signif_variant_gene_pairs.txt.gz	chr2_208301698_C_A_b38	Cells_Cultured_fibroblasts.v8.sqtl_signifpairs.txt.gz	3.24807e-23	chr2:208346147:208350024:clu_40957:ENSG00000115020.16
rs9288392	Streptococcus.dysgalactiae	2	208301698	snv	C	A,G,T	A	0.723262853	2	208301698	208301698	C	A	intronic	PIKFYVE	.	.	.	chr2_208301698_C_A_b38	chr2	208301698	C	A	ENSG00000115020.16	0.230878	2.3673e-07	Muscle_Skeletal.v8.signif_variant_gene_pairs.txt.gz	chr2_208301698_C_A_b38	Artery_Aorta.v8.sqtl_signifpairs.txt.gz	4.94086e-13	chr2:208346147:208350024:clu_45013:ENSG00000115020.16
rs9288392	Streptococcus.dysgalactiae	2	208301698	snv	C	A,G,T	A	0.723262853	2	208301698	208301698	C	A	intronic	PIKFYVE	.	.	.	chr2_208301698_C_A_b38	chr2	208301698	C	A	ENSG00000115020.16	0.230878	2.3673e-07	Muscle_Skeletal.v8.signif_variant_gene_pairs.txt.gz	chr2_208301698_C_A_b38	Lung.v8.sqtl_signifpairs.txt.gz	1.0838e-11	chr2:208346147:208350024:clu_53974:ENSG00000115020.16
rs9288392	Streptococcus.dysgalactiae	2	208301698	snv	C	A,G,T	A	0.723262853	2	208301698	208301698	C	A	intronic	PIKFYVE	.	.	.	chr2_208301698_C_A_b38	chr2	208301698	C	A	ENSG00000115020.16	0.230878	2.3673e-07	Muscle_Skeletal.v8.signif_variant_gene_pairs.txt.gz	chr2_208301698_C_A_b38	Adipose_Subcutaneous.v8.sqtl_signifpairs.txt.gz	1.5886e-07	chr2:208346147:208347859:clu_51056:ENSG00000115020.16
rs9288392	Streptococcus.dysgalactiae	2	208301698	snv	C	A,G,T	A	0.723262853	2	208301698	208301698	C	A	intronic	PIKFYVE	.	.	.	chr2_208301698_C_A_b38	chr2	208301698	C	A	ENSG00000115020.16	0.216899	0.000164358	Thyroid.v8.signif_variant_gene_pairs.txt.gz	chr2_208301698_C_A_b38	Adipose_Visceral_Omentum.v8.sqtl_signifpairs.txt.gz	1.26085e-15	chr2:208346147:208350024:clu_49771:ENSG00000115020.16
rs9288392	Streptococcus.dysgalactiae	2	208301698	snv	C	A,G,T	A	0.723262853	2	208301698	208301698	C	A	intronic	PIKFYVE	.	.	.	chr2_208301698_C_A_b38	chr2	208301698	C	A	ENSG00000115020.16	0.216899	0.000164358	Thyroid.v8.signif_variant_gene_pairs.txt.gz	chr2_208301698_C_A_b38	Adrenal_Gland.v8.sqtl_signifpairs.txt.gz	2.06681e-07	chr2:208346147:208350024:clu_40367:ENSG00000115020.16
rs9288392	Streptococcus.dysgalactiae	2	208301698	snv	C	A,G,T	A	0.723262853	2	208301698	208301698	C	A	intronic	PIKFYVE	.	.	.	chr2_208301698_C_A_b38	chr2	208301698	C	A	ENSG00000115020.16	0.216899	0.000164358	Thyroid.v8.signif_variant_gene_pairs.txt.gz	chr2_208301698_C_A_b38	Minor_Salivary_Gland.v8.sqtl_signifpairs.txt.gz	2.54754e-07	chr2:208346147:208350024:clu_40643:ENSG00000115020.16
rs9288392	Streptococcus.dysgalactiae	2	208301698	snv	C	A,G,T	A	0.723262853	2	208301698	208301698	C	A	intronic	PIKFYVE	.	.	.	chr2_208301698_C_A_b38	chr2	208301698	C	A	ENSG00000115020.16	0.216899	0.000164358	Thyroid.v8.signif_variant_gene_pairs.txt.gz	chr2_208301698_C_A_b38	Thyroid.v8.sqtl_signifpairs.txt.gz	2.48385e-19	chr2:208346147:208350024:clu_54426:ENSG00000115020.16
rs9288392	Streptococcus.dysgalactiae	2	208301698	snv	C	A,G,T	A	0.723262853	2	208301698	208301698	C	A	intronic	PIKFYVE	.	.	.	chr2_208301698_C_A_b38	chr2	208301698	C	A	ENSG00000115020.16	0.216899	0.000164358	Thyroid.v8.signif_variant_gene_pairs.txt.gz	chr2_208301698_C_A_b38	Cells_Cultured_fibroblasts.v8.sqtl_signifpairs.txt.gz	3.24807e-23	chr2:208346147:208350024:clu_40957:ENSG00000115020.16
rs9288392	Streptococcus.dysgalactiae	2	208301698	snv	C	A,G,T	A	0.723262853	2	208301698	208301698	C	A	intronic	PIKFYVE	.	.	.	chr2_208301698_C_A_b38	chr2	208301698	C	A	ENSG00000115020.16	0.216899	0.000164358	Thyroid.v8.signif_variant_gene_pairs.txt.gz	chr2_208301698_C_A_b38	Artery_Aorta.v8.sqtl_signifpairs.txt.gz	4.94086e-13	chr2:208346147:208350024:clu_45013:ENSG00000115020.16
rs9288392	Streptococcus.dysgalactiae	2	208301698	snv	C	A,G,T	A	0.723262853	2	208301698	208301698	C	A	intronic	PIKFYVE	.	.	.	chr2_208301698_C_A_b38	chr2	208301698	C	A	ENSG00000115020.16	0.216899	0.000164358	Thyroid.v8.signif_variant_gene_pairs.txt.gz	chr2_208301698_C_A_b38	Lung.v8.sqtl_signifpairs.txt.gz	1.0838e-11	chr2:208346147:208350024:clu_53974:ENSG00000115020.16
rs9288392	Streptococcus.dysgalactiae	2	208301698	snv	C	A,G,T	A	0.723262853	2	208301698	208301698	C	A	intronic	PIKFYVE	.	.	.	chr2_208301698_C_A_b38	chr2	208301698	C	A	ENSG00000115020.16	0.216899	0.000164358	Thyroid.v8.signif_variant_gene_pairs.txt.gz	chr2_208301698_C_A_b38	Adipose_Subcutaneous.v8.sqtl_signifpairs.txt.gz	1.5886e-07	chr2:208346147:208347859:clu_51056:ENSG00000115020.16
rs9288392	Streptococcus.dysgalactiae	2	208301698	snv	C	A,G,T	A	0.723262853	2	208301698	208301698	C	A	intronic	PIKFYVE	.	.	.	chr2_208301698_C_A_b38	chr2	208301698	C	A	ENSG00000115020.16	0.218985	4.39293e-09	Nerve_Tibial.v8.signif_variant_gene_pairs.txt.gz	chr2_208301698_C_A_b38	Adipose_Visceral_Omentum.v8.sqtl_signifpairs.txt.gz	1.26085e-15	chr2:208346147:208350024:clu_49771:ENSG00000115020.16
rs9288392	Streptococcus.dysgalactiae	2	208301698	snv	C	A,G,T	A	0.723262853	2	208301698	208301698	C	A	intronic	PIKFYVE	.	.	.	chr2_208301698_C_A_b38	chr2	208301698	C	A	ENSG00000115020.16	0.218985	4.39293e-09	Nerve_Tibial.v8.signif_variant_gene_pairs.txt.gz	chr2_208301698_C_A_b38	Adrenal_Gland.v8.sqtl_signifpairs.txt.gz	2.06681e-07	chr2:208346147:208350024:clu_40367:ENSG00000115020.16
rs9288392	Streptococcus.dysgalactiae	2	208301698	snv	C	A,G,T	A	0.723262853	2	208301698	208301698	C	A	intronic	PIKFYVE	.	.	.	chr2_208301698_C_A_b38	chr2	208301698	C	A	ENSG00000115020.16	0.218985	4.39293e-09	Nerve_Tibial.v8.signif_variant_gene_pairs.txt.gz	chr2_208301698_C_A_b38	Minor_Salivary_Gland.v8.sqtl_signifpairs.txt.gz	2.54754e-07	chr2:208346147:208350024:clu_40643:ENSG00000115020.16
rs9288392	Streptococcus.dysgalactiae	2	208301698	snv	C	A,G,T	A	0.723262853	2	208301698	208301698	C	A	intronic	PIKFYVE	.	.	.	chr2_208301698_C_A_b38	chr2	208301698	C	A	ENSG00000115020.16	0.218985	4.39293e-09	Nerve_Tibial.v8.signif_variant_gene_pairs.txt.gz	chr2_208301698_C_A_b38	Thyroid.v8.sqtl_signifpairs.txt.gz	2.48385e-19	chr2:208346147:208350024:clu_54426:ENSG00000115020.16
rs9288392	Streptococcus.dysgalactiae	2	208301698	snv	C	A,G,T	A	0.723262853	2	208301698	208301698	C	A	intronic	PIKFYVE	.	.	.	chr2_208301698_C_A_b38	chr2	208301698	C	A	ENSG00000115020.16	0.218985	4.39293e-09	Nerve_Tibial.v8.signif_variant_gene_pairs.txt.gz	chr2_208301698_C_A_b38	Cells_Cultured_fibroblasts.v8.sqtl_signifpairs.txt.gz	3.24807e-23	chr2:208346147:208350024:clu_40957:ENSG00000115020.16
rs9288392	Streptococcus.dysgalactiae	2	208301698	snv	C	A,G,T	A	0.723262853	2	208301698	208301698	C	A	intronic	PIKFYVE	.	.	.	chr2_208301698_C_A_b38	chr2	208301698	C	A	ENSG00000115020.16	0.218985	4.39293e-09	Nerve_Tibial.v8.signif_variant_gene_pairs.txt.gz	chr2_208301698_C_A_b38	Artery_Aorta.v8.sqtl_signifpairs.txt.gz	4.94086e-13	chr2:208346147:208350024:clu_45013:ENSG00000115020.16
rs9288392	Streptococcus.dysgalactiae	2	208301698	snv	C	A,G,T	A	0.723262853	2	208301698	208301698	C	A	intronic	PIKFYVE	.	.	.	chr2_208301698_C_A_b38	chr2	208301698	C	A	ENSG00000115020.16	0.218985	4.39293e-09	Nerve_Tibial.v8.signif_variant_gene_pairs.txt.gz	chr2_208301698_C_A_b38	Lung.v8.sqtl_signifpairs.txt.gz	1.0838e-11	chr2:208346147:208350024:clu_53974:ENSG00000115020.16
rs9288392	Streptococcus.dysgalactiae	2	208301698	snv	C	A,G,T	A	0.723262853	2	208301698	208301698	C	A	intronic	PIKFYVE	.	.	.	chr2_208301698_C_A_b38	chr2	208301698	C	A	ENSG00000115020.16	0.218985	4.39293e-09	Nerve_Tibial.v8.signif_variant_gene_pairs.txt.gz	chr2_208301698_C_A_b38	Adipose_Subcutaneous.v8.sqtl_signifpairs.txt.gz	1.5886e-07	chr2:208346147:208347859:clu_51056:ENSG00000115020.16
rs9288392	Streptococcus.dysgalactiae	2	208301698	snv	C	A,G,T	A	0.723262853	2	208301698	208301698	C	A	intronic	PIKFYVE	.	.	.	chr2_208301698_C_A_b38	chr2	208301698	C	A	ENSG00000115020.16	0.224551	7.07778e-07	Ovary.v8.signif_variant_gene_pairs.txt.gz	chr2_208301698_C_A_b38	Adipose_Visceral_Omentum.v8.sqtl_signifpairs.txt.gz	1.26085e-15	chr2:208346147:208350024:clu_49771:ENSG00000115020.16
rs9288392	Streptococcus.dysgalactiae	2	208301698	snv	C	A,G,T	A	0.723262853	2	208301698	208301698	C	A	intronic	PIKFYVE	.	.	.	chr2_208301698_C_A_b38	chr2	208301698	C	A	ENSG00000115020.16	0.224551	7.07778e-07	Ovary.v8.signif_variant_gene_pairs.txt.gz	chr2_208301698_C_A_b38	Adrenal_Gland.v8.sqtl_signifpairs.txt.gz	2.06681e-07	chr2:208346147:208350024:clu_40367:ENSG00000115020.16
rs9288392	Streptococcus.dysgalactiae	2	208301698	snv	C	A,G,T	A	0.723262853	2	208301698	208301698	C	A	intronic	PIKFYVE	.	.	.	chr2_208301698_C_A_b38	chr2	208301698	C	A	ENSG00000115020.16	0.224551	7.07778e-07	Ovary.v8.signif_variant_gene_pairs.txt.gz	chr2_208301698_C_A_b38	Minor_Salivary_Gland.v8.sqtl_signifpairs.txt.gz	2.54754e-07	chr2:208346147:208350024:clu_40643:ENSG00000115020.16
rs9288392	Streptococcus.dysgalactiae	2	208301698	snv	C	A,G,T	A	0.723262853	2	208301698	208301698	C	A	intronic	PIKFYVE	.	.	.	chr2_208301698_C_A_b38	chr2	208301698	C	A	ENSG00000115020.16	0.224551	7.07778e-07	Ovary.v8.signif_variant_gene_pairs.txt.gz	chr2_208301698_C_A_b38	Thyroid.v8.sqtl_signifpairs.txt.gz	2.48385e-19	chr2:208346147:208350024:clu_54426:ENSG00000115020.16
rs9288392	Streptococcus.dysgalactiae	2	208301698	snv	C	A,G,T	A	0.723262853	2	208301698	208301698	C	A	intronic	PIKFYVE	.	.	.	chr2_208301698_C_A_b38	chr2	208301698	C	A	ENSG00000115020.16	0.224551	7.07778e-07	Ovary.v8.signif_variant_gene_pairs.txt.gz	chr2_208301698_C_A_b38	Cells_Cultured_fibroblasts.v8.sqtl_signifpairs.txt.gz	3.24807e-23	chr2:208346147:208350024:clu_40957:ENSG00000115020.16
rs9288392	Streptococcus.dysgalactiae	2	208301698	snv	C	A,G,T	A	0.723262853	2	208301698	208301698	C	A	intronic	PIKFYVE	.	.	.	chr2_208301698_C_A_b38	chr2	208301698	C	A	ENSG00000115020.16	0.224551	7.07778e-07	Ovary.v8.signif_variant_gene_pairs.txt.gz	chr2_208301698_C_A_b38	Artery_Aorta.v8.sqtl_signifpairs.txt.gz	4.94086e-13	chr2:208346147:208350024:clu_45013:ENSG00000115020.16
rs9288392	Streptococcus.dysgalactiae	2	208301698	snv	C	A,G,T	A	0.723262853	2	208301698	208301698	C	A	intronic	PIKFYVE	.	.	.	chr2_208301698_C_A_b38	chr2	208301698	C	A	ENSG00000115020.16	0.224551	7.07778e-07	Ovary.v8.signif_variant_gene_pairs.txt.gz	chr2_208301698_C_A_b38	Lung.v8.sqtl_signifpairs.txt.gz	1.0838e-11	chr2:208346147:208350024:clu_53974:ENSG00000115020.16
rs9288392	Streptococcus.dysgalactiae	2	208301698	snv	C	A,G,T	A	0.723262853	2	208301698	208301698	C	A	intronic	PIKFYVE	.	.	.	chr2_208301698_C_A_b38	chr2	208301698	C	A	ENSG00000115020.16	0.224551	7.07778e-07	Ovary.v8.signif_variant_gene_pairs.txt.gz	chr2_208301698_C_A_b38	Adipose_Subcutaneous.v8.sqtl_signifpairs.txt.gz	1.5886e-07	chr2:208346147:208347859:clu_51056:ENSG00000115020.16
rs9288392	Streptococcus.dysgalactiae	2	208301698	snv	C	A,G,T	A	0.723262853	2	208301698	208301698	C	A	intronic	PIKFYVE	.	.	.	chr2_208301698_C_A_b38	chr2	208301698	C	A	ENSG00000115020.16	0.229974	2.40154e-06	Artery_Aorta.v8.signif_variant_gene_pairs.txt.gz	chr2_208301698_C_A_b38	Adipose_Visceral_Omentum.v8.sqtl_signifpairs.txt.gz	1.26085e-15	chr2:208346147:208350024:clu_49771:ENSG00000115020.16
rs9288392	Streptococcus.dysgalactiae	2	208301698	snv	C	A,G,T	A	0.723262853	2	208301698	208301698	C	A	intronic	PIKFYVE	.	.	.	chr2_208301698_C_A_b38	chr2	208301698	C	A	ENSG00000115020.16	0.229974	2.40154e-06	Artery_Aorta.v8.signif_variant_gene_pairs.txt.gz	chr2_208301698_C_A_b38	Adrenal_Gland.v8.sqtl_signifpairs.txt.gz	2.06681e-07	chr2:208346147:208350024:clu_40367:ENSG00000115020.16
rs9288392	Streptococcus.dysgalactiae	2	208301698	snv	C	A,G,T	A	0.723262853	2	208301698	208301698	C	A	intronic	PIKFYVE	.	.	.	chr2_208301698_C_A_b38	chr2	208301698	C	A	ENSG00000115020.16	0.229974	2.40154e-06	Artery_Aorta.v8.signif_variant_gene_pairs.txt.gz	chr2_208301698_C_A_b38	Minor_Salivary_Gland.v8.sqtl_signifpairs.txt.gz	2.54754e-07	chr2:208346147:208350024:clu_40643:ENSG00000115020.16
rs9288392	Streptococcus.dysgalactiae	2	208301698	snv	C	A,G,T	A	0.723262853	2	208301698	208301698	C	A	intronic	PIKFYVE	.	.	.	chr2_208301698_C_A_b38	chr2	208301698	C	A	ENSG00000115020.16	0.229974	2.40154e-06	Artery_Aorta.v8.signif_variant_gene_pairs.txt.gz	chr2_208301698_C_A_b38	Thyroid.v8.sqtl_signifpairs.txt.gz	2.48385e-19	chr2:208346147:208350024:clu_54426:ENSG00000115020.16
rs9288392	Streptococcus.dysgalactiae	2	208301698	snv	C	A,G,T	A	0.723262853	2	208301698	208301698	C	A	intronic	PIKFYVE	.	.	.	chr2_208301698_C_A_b38	chr2	208301698	C	A	ENSG00000115020.16	0.229974	2.40154e-06	Artery_Aorta.v8.signif_variant_gene_pairs.txt.gz	chr2_208301698_C_A_b38	Cells_Cultured_fibroblasts.v8.sqtl_signifpairs.txt.gz	3.24807e-23	chr2:208346147:208350024:clu_40957:ENSG00000115020.16
rs9288392	Streptococcus.dysgalactiae	2	208301698	snv	C	A,G,T	A	0.723262853	2	208301698	208301698	C	A	intronic	PIKFYVE	.	.	.	chr2_208301698_C_A_b38	chr2	208301698	C	A	ENSG00000115020.16	0.229974	2.40154e-06	Artery_Aorta.v8.signif_variant_gene_pairs.txt.gz	chr2_208301698_C_A_b38	Artery_Aorta.v8.sqtl_signifpairs.txt.gz	4.94086e-13	chr2:208346147:208350024:clu_45013:ENSG00000115020.16
rs9288392	Streptococcus.dysgalactiae	2	208301698	snv	C	A,G,T	A	0.723262853	2	208301698	208301698	C	A	intronic	PIKFYVE	.	.	.	chr2_208301698_C_A_b38	chr2	208301698	C	A	ENSG00000115020.16	0.229974	2.40154e-06	Artery_Aorta.v8.signif_variant_gene_pairs.txt.gz	chr2_208301698_C_A_b38	Lung.v8.sqtl_signifpairs.txt.gz	1.0838e-11	chr2:208346147:208350024:clu_53974:ENSG00000115020.16
rs9288392	Streptococcus.dysgalactiae	2	208301698	snv	C	A,G,T	A	0.723262853	2	208301698	208301698	C	A	intronic	PIKFYVE	.	.	.	chr2_208301698_C_A_b38	chr2	208301698	C	A	ENSG00000115020.16	0.229974	2.40154e-06	Artery_Aorta.v8.signif_variant_gene_pairs.txt.gz	chr2_208301698_C_A_b38	Adipose_Subcutaneous.v8.sqtl_signifpairs.txt.gz	1.5886e-07	chr2:208346147:208347859:clu_51056:ENSG00000115020.16
rs9288392	Streptococcus.dysgalactiae	2	208301698	snv	C	A,G,T	A	0.723262853	2	208301698	208301698	C	A	intronic	PIKFYVE	.	.	.	chr2_208301698_C_A_b38	chr2	208301698	C	A	ENSG00000115020.16	0.23774	5.34863e-05	Adipose_Visceral_Omentum.v8.signif_variant_gene_pairs.txt.gz	chr2_208301698_C_A_b38	Adipose_Visceral_Omentum.v8.sqtl_signifpairs.txt.gz	1.26085e-15	chr2:208346147:208350024:clu_49771:ENSG00000115020.16
rs9288392	Streptococcus.dysgalactiae	2	208301698	snv	C	A,G,T	A	0.723262853	2	208301698	208301698	C	A	intronic	PIKFYVE	.	.	.	chr2_208301698_C_A_b38	chr2	208301698	C	A	ENSG00000115020.16	0.23774	5.34863e-05	Adipose_Visceral_Omentum.v8.signif_variant_gene_pairs.txt.gz	chr2_208301698_C_A_b38	Adrenal_Gland.v8.sqtl_signifpairs.txt.gz	2.06681e-07	chr2:208346147:208350024:clu_40367:ENSG00000115020.16
rs9288392	Streptococcus.dysgalactiae	2	208301698	snv	C	A,G,T	A	0.723262853	2	208301698	208301698	C	A	intronic	PIKFYVE	.	.	.	chr2_208301698_C_A_b38	chr2	208301698	C	A	ENSG00000115020.16	0.23774	5.34863e-05	Adipose_Visceral_Omentum.v8.signif_variant_gene_pairs.txt.gz	chr2_208301698_C_A_b38	Minor_Salivary_Gland.v8.sqtl_signifpairs.txt.gz	2.54754e-07	chr2:208346147:208350024:clu_40643:ENSG00000115020.16
rs9288392	Streptococcus.dysgalactiae	2	208301698	snv	C	A,G,T	A	0.723262853	2	208301698	208301698	C	A	intronic	PIKFYVE	.	.	.	chr2_208301698_C_A_b38	chr2	208301698	C	A	ENSG00000115020.16	0.23774	5.34863e-05	Adipose_Visceral_Omentum.v8.signif_variant_gene_pairs.txt.gz	chr2_208301698_C_A_b38	Thyroid.v8.sqtl_signifpairs.txt.gz	2.48385e-19	chr2:208346147:208350024:clu_54426:ENSG00000115020.16
rs9288392	Streptococcus.dysgalactiae	2	208301698	snv	C	A,G,T	A	0.723262853	2	208301698	208301698	C	A	intronic	PIKFYVE	.	.	.	chr2_208301698_C_A_b38	chr2	208301698	C	A	ENSG00000115020.16	0.23774	5.34863e-05	Adipose_Visceral_Omentum.v8.signif_variant_gene_pairs.txt.gz	chr2_208301698_C_A_b38	Cells_Cultured_fibroblasts.v8.sqtl_signifpairs.txt.gz	3.24807e-23	chr2:208346147:208350024:clu_40957:ENSG00000115020.16
rs9288392	Streptococcus.dysgalactiae	2	208301698	snv	C	A,G,T	A	0.723262853	2	208301698	208301698	C	A	intronic	PIKFYVE	.	.	.	chr2_208301698_C_A_b38	chr2	208301698	C	A	ENSG00000115020.16	0.23774	5.34863e-05	Adipose_Visceral_Omentum.v8.signif_variant_gene_pairs.txt.gz	chr2_208301698_C_A_b38	Artery_Aorta.v8.sqtl_signifpairs.txt.gz	4.94086e-13	chr2:208346147:208350024:clu_45013:ENSG00000115020.16
rs9288392	Streptococcus.dysgalactiae	2	208301698	snv	C	A,G,T	A	0.723262853	2	208301698	208301698	C	A	intronic	PIKFYVE	.	.	.	chr2_208301698_C_A_b38	chr2	208301698	C	A	ENSG00000115020.16	0.23774	5.34863e-05	Adipose_Visceral_Omentum.v8.signif_variant_gene_pairs.txt.gz	chr2_208301698_C_A_b38	Lung.v8.sqtl_signifpairs.txt.gz	1.0838e-11	chr2:208346147:208350024:clu_53974:ENSG00000115020.16
rs9288392	Streptococcus.dysgalactiae	2	208301698	snv	C	A,G,T	A	0.723262853	2	208301698	208301698	C	A	intronic	PIKFYVE	.	.	.	chr2_208301698_C_A_b38	chr2	208301698	C	A	ENSG00000115020.16	0.23774	5.34863e-05	Adipose_Visceral_Omentum.v8.signif_variant_gene_pairs.txt.gz	chr2_208301698_C_A_b38	Adipose_Subcutaneous.v8.sqtl_signifpairs.txt.gz	1.5886e-07	chr2:208346147:208347859:clu_51056:ENSG00000115020.16
rs9288392	Streptococcus.dysgalactiae	2	208301698	snv	C	A,G,T	A	0.723262853	2	208301698	208301698	C	A	intronic	PIKFYVE	.	.	.	chr2_208301698_C_A_b38	chr2	208301698	C	A	ENSG00000115020.16	0.233954	9.67827e-11	Cells_Cultured_fibroblasts.v8.signif_variant_gene_pairs.txt.gz	chr2_208301698_C_A_b38	Adipose_Visceral_Omentum.v8.sqtl_signifpairs.txt.gz	1.26085e-15	chr2:208346147:208350024:clu_49771:ENSG00000115020.16
rs9288392	Streptococcus.dysgalactiae	2	208301698	snv	C	A,G,T	A	0.723262853	2	208301698	208301698	C	A	intronic	PIKFYVE	.	.	.	chr2_208301698_C_A_b38	chr2	208301698	C	A	ENSG00000115020.16	0.233954	9.67827e-11	Cells_Cultured_fibroblasts.v8.signif_variant_gene_pairs.txt.gz	chr2_208301698_C_A_b38	Adrenal_Gland.v8.sqtl_signifpairs.txt.gz	2.06681e-07	chr2:208346147:208350024:clu_40367:ENSG00000115020.16
rs9288392	Streptococcus.dysgalactiae	2	208301698	snv	C	A,G,T	A	0.723262853	2	208301698	208301698	C	A	intronic	PIKFYVE	.	.	.	chr2_208301698_C_A_b38	chr2	208301698	C	A	ENSG00000115020.16	0.233954	9.67827e-11	Cells_Cultured_fibroblasts.v8.signif_variant_gene_pairs.txt.gz	chr2_208301698_C_A_b38	Minor_Salivary_Gland.v8.sqtl_signifpairs.txt.gz	2.54754e-07	chr2:208346147:208350024:clu_40643:ENSG00000115020.16
rs9288392	Streptococcus.dysgalactiae	2	208301698	snv	C	A,G,T	A	0.723262853	2	208301698	208301698	C	A	intronic	PIKFYVE	.	.	.	chr2_208301698_C_A_b38	chr2	208301698	C	A	ENSG00000115020.16	0.233954	9.67827e-11	Cells_Cultured_fibroblasts.v8.signif_variant_gene_pairs.txt.gz	chr2_208301698_C_A_b38	Thyroid.v8.sqtl_signifpairs.txt.gz	2.48385e-19	chr2:208346147:208350024:clu_54426:ENSG00000115020.16
rs9288392	Streptococcus.dysgalactiae	2	208301698	snv	C	A,G,T	A	0.723262853	2	208301698	208301698	C	A	intronic	PIKFYVE	.	.	.	chr2_208301698_C_A_b38	chr2	208301698	C	A	ENSG00000115020.16	0.233954	9.67827e-11	Cells_Cultured_fibroblasts.v8.signif_variant_gene_pairs.txt.gz	chr2_208301698_C_A_b38	Cells_Cultured_fibroblasts.v8.sqtl_signifpairs.txt.gz	3.24807e-23	chr2:208346147:208350024:clu_40957:ENSG00000115020.16
rs9288392	Streptococcus.dysgalactiae	2	208301698	snv	C	A,G,T	A	0.723262853	2	208301698	208301698	C	A	intronic	PIKFYVE	.	.	.	chr2_208301698_C_A_b38	chr2	208301698	C	A	ENSG00000115020.16	0.233954	9.67827e-11	Cells_Cultured_fibroblasts.v8.signif_variant_gene_pairs.txt.gz	chr2_208301698_C_A_b38	Artery_Aorta.v8.sqtl_signifpairs.txt.gz	4.94086e-13	chr2:208346147:208350024:clu_45013:ENSG00000115020.16
rs9288392	Streptococcus.dysgalactiae	2	208301698	snv	C	A,G,T	A	0.723262853	2	208301698	208301698	C	A	intronic	PIKFYVE	.	.	.	chr2_208301698_C_A_b38	chr2	208301698	C	A	ENSG00000115020.16	0.233954	9.67827e-11	Cells_Cultured_fibroblasts.v8.signif_variant_gene_pairs.txt.gz	chr2_208301698_C_A_b38	Lung.v8.sqtl_signifpairs.txt.gz	1.0838e-11	chr2:208346147:208350024:clu_53974:ENSG00000115020.16
rs9288392	Streptococcus.dysgalactiae	2	208301698	snv	C	A,G,T	A	0.723262853	2	208301698	208301698	C	A	intronic	PIKFYVE	.	.	.	chr2_208301698_C_A_b38	chr2	208301698	C	A	ENSG00000115020.16	0.233954	9.67827e-11	Cells_Cultured_fibroblasts.v8.signif_variant_gene_pairs.txt.gz	chr2_208301698_C_A_b38	Adipose_Subcutaneous.v8.sqtl_signifpairs.txt.gz	1.5886e-07	chr2:208346147:208347859:clu_51056:ENSG00000115020.16
rs9288392	Streptococcus.dysgalactiae	2	208301698	snv	C	A,G,T	A	0.723262853	2	208301698	208301698	C	A	intronic	PIKFYVE	.	.	.	chr2_208301698_C_A_b38	chr2	208301698	C	A	ENSG00000138413.13	0.233954	0.000203701	Cells_Cultured_fibroblasts.v8.signif_variant_gene_pairs.txt.gz	chr2_208301698_C_A_b38	Adipose_Visceral_Omentum.v8.sqtl_signifpairs.txt.gz	1.26085e-15	chr2:208346147:208350024:clu_49771:ENSG00000115020.16
rs9288392	Streptococcus.dysgalactiae	2	208301698	snv	C	A,G,T	A	0.723262853	2	208301698	208301698	C	A	intronic	PIKFYVE	.	.	.	chr2_208301698_C_A_b38	chr2	208301698	C	A	ENSG00000138413.13	0.233954	0.000203701	Cells_Cultured_fibroblasts.v8.signif_variant_gene_pairs.txt.gz	chr2_208301698_C_A_b38	Adrenal_Gland.v8.sqtl_signifpairs.txt.gz	2.06681e-07	chr2:208346147:208350024:clu_40367:ENSG00000115020.16
rs9288392	Streptococcus.dysgalactiae	2	208301698	snv	C	A,G,T	A	0.723262853	2	208301698	208301698	C	A	intronic	PIKFYVE	.	.	.	chr2_208301698_C_A_b38	chr2	208301698	C	A	ENSG00000138413.13	0.233954	0.000203701	Cells_Cultured_fibroblasts.v8.signif_variant_gene_pairs.txt.gz	chr2_208301698_C_A_b38	Minor_Salivary_Gland.v8.sqtl_signifpairs.txt.gz	2.54754e-07	chr2:208346147:208350024:clu_40643:ENSG00000115020.16
rs9288392	Streptococcus.dysgalactiae	2	208301698	snv	C	A,G,T	A	0.723262853	2	208301698	208301698	C	A	intronic	PIKFYVE	.	.	.	chr2_208301698_C_A_b38	chr2	208301698	C	A	ENSG00000138413.13	0.233954	0.000203701	Cells_Cultured_fibroblasts.v8.signif_variant_gene_pairs.txt.gz	chr2_208301698_C_A_b38	Thyroid.v8.sqtl_signifpairs.txt.gz	2.48385e-19	chr2:208346147:208350024:clu_54426:ENSG00000115020.16
rs9288392	Streptococcus.dysgalactiae	2	208301698	snv	C	A,G,T	A	0.723262853	2	208301698	208301698	C	A	intronic	PIKFYVE	.	.	.	chr2_208301698_C_A_b38	chr2	208301698	C	A	ENSG00000138413.13	0.233954	0.000203701	Cells_Cultured_fibroblasts.v8.signif_variant_gene_pairs.txt.gz	chr2_208301698_C_A_b38	Cells_Cultured_fibroblasts.v8.sqtl_signifpairs.txt.gz	3.24807e-23	chr2:208346147:208350024:clu_40957:ENSG00000115020.16
rs9288392	Streptococcus.dysgalactiae	2	208301698	snv	C	A,G,T	A	0.723262853	2	208301698	208301698	C	A	intronic	PIKFYVE	.	.	.	chr2_208301698_C_A_b38	chr2	208301698	C	A	ENSG00000138413.13	0.233954	0.000203701	Cells_Cultured_fibroblasts.v8.signif_variant_gene_pairs.txt.gz	chr2_208301698_C_A_b38	Artery_Aorta.v8.sqtl_signifpairs.txt.gz	4.94086e-13	chr2:208346147:208350024:clu_45013:ENSG00000115020.16
rs9288392	Streptococcus.dysgalactiae	2	208301698	snv	C	A,G,T	A	0.723262853	2	208301698	208301698	C	A	intronic	PIKFYVE	.	.	.	chr2_208301698_C_A_b38	chr2	208301698	C	A	ENSG00000138413.13	0.233954	0.000203701	Cells_Cultured_fibroblasts.v8.signif_variant_gene_pairs.txt.gz	chr2_208301698_C_A_b38	Lung.v8.sqtl_signifpairs.txt.gz	1.0838e-11	chr2:208346147:208350024:clu_53974:ENSG00000115020.16
rs9288392	Streptococcus.dysgalactiae	2	208301698	snv	C	A,G,T	A	0.723262853	2	208301698	208301698	C	A	intronic	PIKFYVE	.	.	.	chr2_208301698_C_A_b38	chr2	208301698	C	A	ENSG00000138413.13	0.233954	0.000203701	Cells_Cultured_fibroblasts.v8.signif_variant_gene_pairs.txt.gz	chr2_208301698_C_A_b38	Adipose_Subcutaneous.v8.sqtl_signifpairs.txt.gz	1.5886e-07	chr2:208346147:208347859:clu_51056:ENSG00000115020.16
rs9288392	Streptococcus.dysgalactiae	2	208301698	snv	C	A,G,T	A	0.723262853	2	208301698	208301698	C	A	intronic	PIKFYVE	.	.	.	chr2_208301698_C_A_b38	chr2	208301698	C	A	ENSG00000115020.16	0.232877	4.35767e-12	Artery_Tibial.v8.signif_variant_gene_pairs.txt.gz	chr2_208301698_C_A_b38	Adipose_Visceral_Omentum.v8.sqtl_signifpairs.txt.gz	1.26085e-15	chr2:208346147:208350024:clu_49771:ENSG00000115020.16
rs9288392	Streptococcus.dysgalactiae	2	208301698	snv	C	A,G,T	A	0.723262853	2	208301698	208301698	C	A	intronic	PIKFYVE	.	.	.	chr2_208301698_C_A_b38	chr2	208301698	C	A	ENSG00000115020.16	0.232877	4.35767e-12	Artery_Tibial.v8.signif_variant_gene_pairs.txt.gz	chr2_208301698_C_A_b38	Adrenal_Gland.v8.sqtl_signifpairs.txt.gz	2.06681e-07	chr2:208346147:208350024:clu_40367:ENSG00000115020.16
rs9288392	Streptococcus.dysgalactiae	2	208301698	snv	C	A,G,T	A	0.723262853	2	208301698	208301698	C	A	intronic	PIKFYVE	.	.	.	chr2_208301698_C_A_b38	chr2	208301698	C	A	ENSG00000115020.16	0.232877	4.35767e-12	Artery_Tibial.v8.signif_variant_gene_pairs.txt.gz	chr2_208301698_C_A_b38	Minor_Salivary_Gland.v8.sqtl_signifpairs.txt.gz	2.54754e-07	chr2:208346147:208350024:clu_40643:ENSG00000115020.16
rs9288392	Streptococcus.dysgalactiae	2	208301698	snv	C	A,G,T	A	0.723262853	2	208301698	208301698	C	A	intronic	PIKFYVE	.	.	.	chr2_208301698_C_A_b38	chr2	208301698	C	A	ENSG00000115020.16	0.232877	4.35767e-12	Artery_Tibial.v8.signif_variant_gene_pairs.txt.gz	chr2_208301698_C_A_b38	Thyroid.v8.sqtl_signifpairs.txt.gz	2.48385e-19	chr2:208346147:208350024:clu_54426:ENSG00000115020.16
rs9288392	Streptococcus.dysgalactiae	2	208301698	snv	C	A,G,T	A	0.723262853	2	208301698	208301698	C	A	intronic	PIKFYVE	.	.	.	chr2_208301698_C_A_b38	chr2	208301698	C	A	ENSG00000115020.16	0.232877	4.35767e-12	Artery_Tibial.v8.signif_variant_gene_pairs.txt.gz	chr2_208301698_C_A_b38	Cells_Cultured_fibroblasts.v8.sqtl_signifpairs.txt.gz	3.24807e-23	chr2:208346147:208350024:clu_40957:ENSG00000115020.16
rs9288392	Streptococcus.dysgalactiae	2	208301698	snv	C	A,G,T	A	0.723262853	2	208301698	208301698	C	A	intronic	PIKFYVE	.	.	.	chr2_208301698_C_A_b38	chr2	208301698	C	A	ENSG00000115020.16	0.232877	4.35767e-12	Artery_Tibial.v8.signif_variant_gene_pairs.txt.gz	chr2_208301698_C_A_b38	Artery_Aorta.v8.sqtl_signifpairs.txt.gz	4.94086e-13	chr2:208346147:208350024:clu_45013:ENSG00000115020.16
rs9288392	Streptococcus.dysgalactiae	2	208301698	snv	C	A,G,T	A	0.723262853	2	208301698	208301698	C	A	intronic	PIKFYVE	.	.	.	chr2_208301698_C_A_b38	chr2	208301698	C	A	ENSG00000115020.16	0.232877	4.35767e-12	Artery_Tibial.v8.signif_variant_gene_pairs.txt.gz	chr2_208301698_C_A_b38	Lung.v8.sqtl_signifpairs.txt.gz	1.0838e-11	chr2:208346147:208350024:clu_53974:ENSG00000115020.16
rs9288392	Streptococcus.dysgalactiae	2	208301698	snv	C	A,G,T	A	0.723262853	2	208301698	208301698	C	A	intronic	PIKFYVE	.	.	.	chr2_208301698_C_A_b38	chr2	208301698	C	A	ENSG00000115020.16	0.232877	4.35767e-12	Artery_Tibial.v8.signif_variant_gene_pairs.txt.gz	chr2_208301698_C_A_b38	Adipose_Subcutaneous.v8.sqtl_signifpairs.txt.gz	1.5886e-07	chr2:208346147:208347859:clu_51056:ENSG00000115020.16
rs9325869	Streptococcus.anginosus	8	20483468	snv	G	A	A	0.13587663	8	20483468	20483468	G	A	intergenic	ENSG00000253164;ENSG00000253300	dist=110699;dist=171716	.	.	NA	NA	NA	NA	NA	NA	NA	NA	NA	NA	NA	NA	NA
rs9325869	Streptococcus.anginosus	8	20483468	snv	G	A	A	0.13587663	8	20483468	20483468	G	A	intergenic	ENSG00000253164;ENSG00000253300	dist=110699;dist=171716	.	.	NA	NA	NA	NA	NA	NA	NA	NA	NA	NA	NA	NA	NA
rs9325870	Streptococcus.anginosus	8	20485358	snv	T	C	C	0.118360351	8	20485358	20485358	T	C	intergenic	ENSG00000253164;ENSG00000253300	dist=112589;dist=169826	.	.	NA	NA	NA	NA	NA	NA	NA	NA	NA	NA	NA	NA	NA
rs9325870	Streptococcus.anginosus	8	20485358	snv	T	C	C	0.118360351	8	20485358	20485358	T	C	intergenic	ENSG00000253164;ENSG00000253300	dist=112589;dist=169826	.	.	NA	NA	NA	NA	NA	NA	NA	NA	NA	NA	NA	NA	NA
rs9399087	Streptococcus.anginosus	6	134100550	snv	A	T	T	0.049869422	6	134100550	134100550	A	T	ncRNA_intronic	ENSG00000287413	.	.	.	NA	NA	NA	NA	NA	NA	NA	NA	NA	NA	NA	NA	NA
rs959660	Streptococcus.dysgalactiae	2	208422082	snv	C	G,T	T	0.725496358	2	208422082	208422082	C	T	intronic	PTH2R	.	.	.	chr2_208422082_C_T_b38	chr2	208422082	C	T	ENSG00000115020.16	0.206091	1.16763e-07	Muscle_Skeletal.v8.signif_variant_gene_pairs.txt.gz	chr2_208422082_C_T_b38	Thyroid.v8.sqtl_signifpairs.txt.gz	2.6058e-12	chr2:208346147:208350024:clu_54426:ENSG00000115020.16
rs959660	Streptococcus.dysgalactiae	2	208422082	snv	C	G,T	T	0.725496358	2	208422082	208422082	C	T	intronic	PTH2R	.	.	.	chr2_208422082_C_T_b38	chr2	208422082	C	T	ENSG00000115020.16	0.206091	1.16763e-07	Muscle_Skeletal.v8.signif_variant_gene_pairs.txt.gz	chr2_208422082_C_T_b38	Minor_Salivary_Gland.v8.sqtl_signifpairs.txt.gz	9.66411e-08	chr2:208346147:208350024:clu_40643:ENSG00000115020.16
rs959660	Streptococcus.dysgalactiae	2	208422082	snv	C	G,T	T	0.725496358	2	208422082	208422082	C	T	intronic	PTH2R	.	.	.	chr2_208422082_C_T_b38	chr2	208422082	C	T	ENSG00000115020.16	0.206091	1.16763e-07	Muscle_Skeletal.v8.signif_variant_gene_pairs.txt.gz	chr2_208422082_C_T_b38	Cells_Cultured_fibroblasts.v8.sqtl_signifpairs.txt.gz	4.2434e-19	chr2:208346147:208350024:clu_40957:ENSG00000115020.16
rs959660	Streptococcus.dysgalactiae	2	208422082	snv	C	G,T	T	0.725496358	2	208422082	208422082	C	T	intronic	PTH2R	.	.	.	chr2_208422082_C_T_b38	chr2	208422082	C	T	ENSG00000115020.16	0.206091	1.16763e-07	Muscle_Skeletal.v8.signif_variant_gene_pairs.txt.gz	chr2_208422082_C_T_b38	Artery_Aorta.v8.sqtl_signifpairs.txt.gz	5.84489e-10	chr2:208346147:208350024:clu_45013:ENSG00000115020.16
rs959660	Streptococcus.dysgalactiae	2	208422082	snv	C	G,T	T	0.725496358	2	208422082	208422082	C	T	intronic	PTH2R	.	.	.	chr2_208422082_C_T_b38	chr2	208422082	C	T	ENSG00000115020.16	0.206091	1.16763e-07	Muscle_Skeletal.v8.signif_variant_gene_pairs.txt.gz	chr2_208422082_C_T_b38	Adipose_Visceral_Omentum.v8.sqtl_signifpairs.txt.gz	2.22232e-12	chr2:208346147:208350024:clu_49771:ENSG00000115020.16
rs959660	Streptococcus.dysgalactiae	2	208422082	snv	C	G,T	T	0.725496358	2	208422082	208422082	C	T	intronic	PTH2R	.	.	.	chr2_208422082_C_T_b38	chr2	208422082	C	T	ENSG00000115020.16	0.206091	1.16763e-07	Muscle_Skeletal.v8.signif_variant_gene_pairs.txt.gz	chr2_208422082_C_T_b38	Lung.v8.sqtl_signifpairs.txt.gz	8.26346e-11	chr2:208346147:208350024:clu_53974:ENSG00000115020.16
rs959660	Streptococcus.dysgalactiae	2	208422082	snv	C	G,T	T	0.725496358	2	208422082	208422082	C	T	intronic	PTH2R	.	.	.	chr2_208422082_C_T_b38	chr2	208422082	C	T	ENSG00000115020.16	0.206091	1.16763e-07	Muscle_Skeletal.v8.signif_variant_gene_pairs.txt.gz	chr2_208422082_C_T_b38	Adrenal_Gland.v8.sqtl_signifpairs.txt.gz	6.63547e-07	chr2:208346147:208350024:clu_40367:ENSG00000115020.16
rs959660	Streptococcus.dysgalactiae	2	208422082	snv	C	G,T	T	0.725496358	2	208422082	208422082	C	T	intronic	PTH2R	.	.	.	chr2_208422082_C_T_b38	chr2	208422082	C	T	ENSG00000115020.16	0.214041	9.455e-13	Artery_Tibial.v8.signif_variant_gene_pairs.txt.gz	chr2_208422082_C_T_b38	Thyroid.v8.sqtl_signifpairs.txt.gz	2.6058e-12	chr2:208346147:208350024:clu_54426:ENSG00000115020.16
rs959660	Streptococcus.dysgalactiae	2	208422082	snv	C	G,T	T	0.725496358	2	208422082	208422082	C	T	intronic	PTH2R	.	.	.	chr2_208422082_C_T_b38	chr2	208422082	C	T	ENSG00000115020.16	0.214041	9.455e-13	Artery_Tibial.v8.signif_variant_gene_pairs.txt.gz	chr2_208422082_C_T_b38	Minor_Salivary_Gland.v8.sqtl_signifpairs.txt.gz	9.66411e-08	chr2:208346147:208350024:clu_40643:ENSG00000115020.16
rs959660	Streptococcus.dysgalactiae	2	208422082	snv	C	G,T	T	0.725496358	2	208422082	208422082	C	T	intronic	PTH2R	.	.	.	chr2_208422082_C_T_b38	chr2	208422082	C	T	ENSG00000115020.16	0.214041	9.455e-13	Artery_Tibial.v8.signif_variant_gene_pairs.txt.gz	chr2_208422082_C_T_b38	Cells_Cultured_fibroblasts.v8.sqtl_signifpairs.txt.gz	4.2434e-19	chr2:208346147:208350024:clu_40957:ENSG00000115020.16
rs959660	Streptococcus.dysgalactiae	2	208422082	snv	C	G,T	T	0.725496358	2	208422082	208422082	C	T	intronic	PTH2R	.	.	.	chr2_208422082_C_T_b38	chr2	208422082	C	T	ENSG00000115020.16	0.214041	9.455e-13	Artery_Tibial.v8.signif_variant_gene_pairs.txt.gz	chr2_208422082_C_T_b38	Artery_Aorta.v8.sqtl_signifpairs.txt.gz	5.84489e-10	chr2:208346147:208350024:clu_45013:ENSG00000115020.16
rs959660	Streptococcus.dysgalactiae	2	208422082	snv	C	G,T	T	0.725496358	2	208422082	208422082	C	T	intronic	PTH2R	.	.	.	chr2_208422082_C_T_b38	chr2	208422082	C	T	ENSG00000115020.16	0.214041	9.455e-13	Artery_Tibial.v8.signif_variant_gene_pairs.txt.gz	chr2_208422082_C_T_b38	Adipose_Visceral_Omentum.v8.sqtl_signifpairs.txt.gz	2.22232e-12	chr2:208346147:208350024:clu_49771:ENSG00000115020.16
rs959660	Streptococcus.dysgalactiae	2	208422082	snv	C	G,T	T	0.725496358	2	208422082	208422082	C	T	intronic	PTH2R	.	.	.	chr2_208422082_C_T_b38	chr2	208422082	C	T	ENSG00000115020.16	0.214041	9.455e-13	Artery_Tibial.v8.signif_variant_gene_pairs.txt.gz	chr2_208422082_C_T_b38	Lung.v8.sqtl_signifpairs.txt.gz	8.26346e-11	chr2:208346147:208350024:clu_53974:ENSG00000115020.16
rs959660	Streptococcus.dysgalactiae	2	208422082	snv	C	G,T	T	0.725496358	2	208422082	208422082	C	T	intronic	PTH2R	.	.	.	chr2_208422082_C_T_b38	chr2	208422082	C	T	ENSG00000115020.16	0.214041	9.455e-13	Artery_Tibial.v8.signif_variant_gene_pairs.txt.gz	chr2_208422082_C_T_b38	Adrenal_Gland.v8.sqtl_signifpairs.txt.gz	6.63547e-07	chr2:208346147:208350024:clu_40367:ENSG00000115020.16
rs959660	Streptococcus.dysgalactiae	2	208422082	snv	C	G,T	T	0.725496358	2	208422082	208422082	C	T	intronic	PTH2R	.	.	.	chr2_208422082_C_T_b38	chr2	208422082	C	T	ENSG00000115020.16	0.200188	1.29816e-09	Nerve_Tibial.v8.signif_variant_gene_pairs.txt.gz	chr2_208422082_C_T_b38	Thyroid.v8.sqtl_signifpairs.txt.gz	2.6058e-12	chr2:208346147:208350024:clu_54426:ENSG00000115020.16
rs959660	Streptococcus.dysgalactiae	2	208422082	snv	C	G,T	T	0.725496358	2	208422082	208422082	C	T	intronic	PTH2R	.	.	.	chr2_208422082_C_T_b38	chr2	208422082	C	T	ENSG00000115020.16	0.200188	1.29816e-09	Nerve_Tibial.v8.signif_variant_gene_pairs.txt.gz	chr2_208422082_C_T_b38	Minor_Salivary_Gland.v8.sqtl_signifpairs.txt.gz	9.66411e-08	chr2:208346147:208350024:clu_40643:ENSG00000115020.16
rs959660	Streptococcus.dysgalactiae	2	208422082	snv	C	G,T	T	0.725496358	2	208422082	208422082	C	T	intronic	PTH2R	.	.	.	chr2_208422082_C_T_b38	chr2	208422082	C	T	ENSG00000115020.16	0.200188	1.29816e-09	Nerve_Tibial.v8.signif_variant_gene_pairs.txt.gz	chr2_208422082_C_T_b38	Cells_Cultured_fibroblasts.v8.sqtl_signifpairs.txt.gz	4.2434e-19	chr2:208346147:208350024:clu_40957:ENSG00000115020.16
rs959660	Streptococcus.dysgalactiae	2	208422082	snv	C	G,T	T	0.725496358	2	208422082	208422082	C	T	intronic	PTH2R	.	.	.	chr2_208422082_C_T_b38	chr2	208422082	C	T	ENSG00000115020.16	0.200188	1.29816e-09	Nerve_Tibial.v8.signif_variant_gene_pairs.txt.gz	chr2_208422082_C_T_b38	Artery_Aorta.v8.sqtl_signifpairs.txt.gz	5.84489e-10	chr2:208346147:208350024:clu_45013:ENSG00000115020.16
rs959660	Streptococcus.dysgalactiae	2	208422082	snv	C	G,T	T	0.725496358	2	208422082	208422082	C	T	intronic	PTH2R	.	.	.	chr2_208422082_C_T_b38	chr2	208422082	C	T	ENSG00000115020.16	0.200188	1.29816e-09	Nerve_Tibial.v8.signif_variant_gene_pairs.txt.gz	chr2_208422082_C_T_b38	Adipose_Visceral_Omentum.v8.sqtl_signifpairs.txt.gz	2.22232e-12	chr2:208346147:208350024:clu_49771:ENSG00000115020.16
rs959660	Streptococcus.dysgalactiae	2	208422082	snv	C	G,T	T	0.725496358	2	208422082	208422082	C	T	intronic	PTH2R	.	.	.	chr2_208422082_C_T_b38	chr2	208422082	C	T	ENSG00000115020.16	0.200188	1.29816e-09	Nerve_Tibial.v8.signif_variant_gene_pairs.txt.gz	chr2_208422082_C_T_b38	Lung.v8.sqtl_signifpairs.txt.gz	8.26346e-11	chr2:208346147:208350024:clu_53974:ENSG00000115020.16
rs959660	Streptococcus.dysgalactiae	2	208422082	snv	C	G,T	T	0.725496358	2	208422082	208422082	C	T	intronic	PTH2R	.	.	.	chr2_208422082_C_T_b38	chr2	208422082	C	T	ENSG00000115020.16	0.200188	1.29816e-09	Nerve_Tibial.v8.signif_variant_gene_pairs.txt.gz	chr2_208422082_C_T_b38	Adrenal_Gland.v8.sqtl_signifpairs.txt.gz	6.63547e-07	chr2:208346147:208350024:clu_40367:ENSG00000115020.16
rs959660	Streptococcus.dysgalactiae	2	208422082	snv	C	G,T	T	0.725496358	2	208422082	208422082	C	T	intronic	PTH2R	.	.	.	chr2_208422082_C_T_b38	chr2	208422082	C	T	ENSG00000115020.16	0.209677	1.65098e-05	Esophagus_Muscularis.v8.signif_variant_gene_pairs.txt.gz	chr2_208422082_C_T_b38	Thyroid.v8.sqtl_signifpairs.txt.gz	2.6058e-12	chr2:208346147:208350024:clu_54426:ENSG00000115020.16
rs959660	Streptococcus.dysgalactiae	2	208422082	snv	C	G,T	T	0.725496358	2	208422082	208422082	C	T	intronic	PTH2R	.	.	.	chr2_208422082_C_T_b38	chr2	208422082	C	T	ENSG00000115020.16	0.209677	1.65098e-05	Esophagus_Muscularis.v8.signif_variant_gene_pairs.txt.gz	chr2_208422082_C_T_b38	Minor_Salivary_Gland.v8.sqtl_signifpairs.txt.gz	9.66411e-08	chr2:208346147:208350024:clu_40643:ENSG00000115020.16
rs959660	Streptococcus.dysgalactiae	2	208422082	snv	C	G,T	T	0.725496358	2	208422082	208422082	C	T	intronic	PTH2R	.	.	.	chr2_208422082_C_T_b38	chr2	208422082	C	T	ENSG00000115020.16	0.209677	1.65098e-05	Esophagus_Muscularis.v8.signif_variant_gene_pairs.txt.gz	chr2_208422082_C_T_b38	Cells_Cultured_fibroblasts.v8.sqtl_signifpairs.txt.gz	4.2434e-19	chr2:208346147:208350024:clu_40957:ENSG00000115020.16
rs959660	Streptococcus.dysgalactiae	2	208422082	snv	C	G,T	T	0.725496358	2	208422082	208422082	C	T	intronic	PTH2R	.	.	.	chr2_208422082_C_T_b38	chr2	208422082	C	T	ENSG00000115020.16	0.209677	1.65098e-05	Esophagus_Muscularis.v8.signif_variant_gene_pairs.txt.gz	chr2_208422082_C_T_b38	Artery_Aorta.v8.sqtl_signifpairs.txt.gz	5.84489e-10	chr2:208346147:208350024:clu_45013:ENSG00000115020.16
rs959660	Streptococcus.dysgalactiae	2	208422082	snv	C	G,T	T	0.725496358	2	208422082	208422082	C	T	intronic	PTH2R	.	.	.	chr2_208422082_C_T_b38	chr2	208422082	C	T	ENSG00000115020.16	0.209677	1.65098e-05	Esophagus_Muscularis.v8.signif_variant_gene_pairs.txt.gz	chr2_208422082_C_T_b38	Adipose_Visceral_Omentum.v8.sqtl_signifpairs.txt.gz	2.22232e-12	chr2:208346147:208350024:clu_49771:ENSG00000115020.16
rs959660	Streptococcus.dysgalactiae	2	208422082	snv	C	G,T	T	0.725496358	2	208422082	208422082	C	T	intronic	PTH2R	.	.	.	chr2_208422082_C_T_b38	chr2	208422082	C	T	ENSG00000115020.16	0.209677	1.65098e-05	Esophagus_Muscularis.v8.signif_variant_gene_pairs.txt.gz	chr2_208422082_C_T_b38	Lung.v8.sqtl_signifpairs.txt.gz	8.26346e-11	chr2:208346147:208350024:clu_53974:ENSG00000115020.16
rs959660	Streptococcus.dysgalactiae	2	208422082	snv	C	G,T	T	0.725496358	2	208422082	208422082	C	T	intronic	PTH2R	.	.	.	chr2_208422082_C_T_b38	chr2	208422082	C	T	ENSG00000115020.16	0.209677	1.65098e-05	Esophagus_Muscularis.v8.signif_variant_gene_pairs.txt.gz	chr2_208422082_C_T_b38	Adrenal_Gland.v8.sqtl_signifpairs.txt.gz	6.63547e-07	chr2:208346147:208350024:clu_40367:ENSG00000115020.16
rs959660	Streptococcus.dysgalactiae	2	208422082	snv	C	G,T	T	0.725496358	2	208422082	208422082	C	T	intronic	PTH2R	.	.	.	chr2_208422082_C_T_b38	chr2	208422082	C	T	ENSG00000115020.16	0.196864	3.55318e-06	Thyroid.v8.signif_variant_gene_pairs.txt.gz	chr2_208422082_C_T_b38	Thyroid.v8.sqtl_signifpairs.txt.gz	2.6058e-12	chr2:208346147:208350024:clu_54426:ENSG00000115020.16
rs959660	Streptococcus.dysgalactiae	2	208422082	snv	C	G,T	T	0.725496358	2	208422082	208422082	C	T	intronic	PTH2R	.	.	.	chr2_208422082_C_T_b38	chr2	208422082	C	T	ENSG00000115020.16	0.196864	3.55318e-06	Thyroid.v8.signif_variant_gene_pairs.txt.gz	chr2_208422082_C_T_b38	Minor_Salivary_Gland.v8.sqtl_signifpairs.txt.gz	9.66411e-08	chr2:208346147:208350024:clu_40643:ENSG00000115020.16
rs959660	Streptococcus.dysgalactiae	2	208422082	snv	C	G,T	T	0.725496358	2	208422082	208422082	C	T	intronic	PTH2R	.	.	.	chr2_208422082_C_T_b38	chr2	208422082	C	T	ENSG00000115020.16	0.196864	3.55318e-06	Thyroid.v8.signif_variant_gene_pairs.txt.gz	chr2_208422082_C_T_b38	Cells_Cultured_fibroblasts.v8.sqtl_signifpairs.txt.gz	4.2434e-19	chr2:208346147:208350024:clu_40957:ENSG00000115020.16
rs959660	Streptococcus.dysgalactiae	2	208422082	snv	C	G,T	T	0.725496358	2	208422082	208422082	C	T	intronic	PTH2R	.	.	.	chr2_208422082_C_T_b38	chr2	208422082	C	T	ENSG00000115020.16	0.196864	3.55318e-06	Thyroid.v8.signif_variant_gene_pairs.txt.gz	chr2_208422082_C_T_b38	Artery_Aorta.v8.sqtl_signifpairs.txt.gz	5.84489e-10	chr2:208346147:208350024:clu_45013:ENSG00000115020.16
rs959660	Streptococcus.dysgalactiae	2	208422082	snv	C	G,T	T	0.725496358	2	208422082	208422082	C	T	intronic	PTH2R	.	.	.	chr2_208422082_C_T_b38	chr2	208422082	C	T	ENSG00000115020.16	0.196864	3.55318e-06	Thyroid.v8.signif_variant_gene_pairs.txt.gz	chr2_208422082_C_T_b38	Adipose_Visceral_Omentum.v8.sqtl_signifpairs.txt.gz	2.22232e-12	chr2:208346147:208350024:clu_49771:ENSG00000115020.16
rs959660	Streptococcus.dysgalactiae	2	208422082	snv	C	G,T	T	0.725496358	2	208422082	208422082	C	T	intronic	PTH2R	.	.	.	chr2_208422082_C_T_b38	chr2	208422082	C	T	ENSG00000115020.16	0.196864	3.55318e-06	Thyroid.v8.signif_variant_gene_pairs.txt.gz	chr2_208422082_C_T_b38	Lung.v8.sqtl_signifpairs.txt.gz	8.26346e-11	chr2:208346147:208350024:clu_53974:ENSG00000115020.16
rs959660	Streptococcus.dysgalactiae	2	208422082	snv	C	G,T	T	0.725496358	2	208422082	208422082	C	T	intronic	PTH2R	.	.	.	chr2_208422082_C_T_b38	chr2	208422082	C	T	ENSG00000115020.16	0.196864	3.55318e-06	Thyroid.v8.signif_variant_gene_pairs.txt.gz	chr2_208422082_C_T_b38	Adrenal_Gland.v8.sqtl_signifpairs.txt.gz	6.63547e-07	chr2:208346147:208350024:clu_40367:ENSG00000115020.16
rs959660	Streptococcus.dysgalactiae	2	208422082	snv	C	G,T	T	0.725496358	2	208422082	208422082	C	T	intronic	PTH2R	.	.	.	chr2_208422082_C_T_b38	chr2	208422082	C	T	ENSG00000115020.16	0.198294	9.21195e-05	Adipose_Visceral_Omentum.v8.signif_variant_gene_pairs.txt.gz	chr2_208422082_C_T_b38	Thyroid.v8.sqtl_signifpairs.txt.gz	2.6058e-12	chr2:208346147:208350024:clu_54426:ENSG00000115020.16
rs959660	Streptococcus.dysgalactiae	2	208422082	snv	C	G,T	T	0.725496358	2	208422082	208422082	C	T	intronic	PTH2R	.	.	.	chr2_208422082_C_T_b38	chr2	208422082	C	T	ENSG00000115020.16	0.198294	9.21195e-05	Adipose_Visceral_Omentum.v8.signif_variant_gene_pairs.txt.gz	chr2_208422082_C_T_b38	Minor_Salivary_Gland.v8.sqtl_signifpairs.txt.gz	9.66411e-08	chr2:208346147:208350024:clu_40643:ENSG00000115020.16
rs959660	Streptococcus.dysgalactiae	2	208422082	snv	C	G,T	T	0.725496358	2	208422082	208422082	C	T	intronic	PTH2R	.	.	.	chr2_208422082_C_T_b38	chr2	208422082	C	T	ENSG00000115020.16	0.198294	9.21195e-05	Adipose_Visceral_Omentum.v8.signif_variant_gene_pairs.txt.gz	chr2_208422082_C_T_b38	Cells_Cultured_fibroblasts.v8.sqtl_signifpairs.txt.gz	4.2434e-19	chr2:208346147:208350024:clu_40957:ENSG00000115020.16
rs959660	Streptococcus.dysgalactiae	2	208422082	snv	C	G,T	T	0.725496358	2	208422082	208422082	C	T	intronic	PTH2R	.	.	.	chr2_208422082_C_T_b38	chr2	208422082	C	T	ENSG00000115020.16	0.198294	9.21195e-05	Adipose_Visceral_Omentum.v8.signif_variant_gene_pairs.txt.gz	chr2_208422082_C_T_b38	Artery_Aorta.v8.sqtl_signifpairs.txt.gz	5.84489e-10	chr2:208346147:208350024:clu_45013:ENSG00000115020.16
rs959660	Streptococcus.dysgalactiae	2	208422082	snv	C	G,T	T	0.725496358	2	208422082	208422082	C	T	intronic	PTH2R	.	.	.	chr2_208422082_C_T_b38	chr2	208422082	C	T	ENSG00000115020.16	0.198294	9.21195e-05	Adipose_Visceral_Omentum.v8.signif_variant_gene_pairs.txt.gz	chr2_208422082_C_T_b38	Adipose_Visceral_Omentum.v8.sqtl_signifpairs.txt.gz	2.22232e-12	chr2:208346147:208350024:clu_49771:ENSG00000115020.16
rs959660	Streptococcus.dysgalactiae	2	208422082	snv	C	G,T	T	0.725496358	2	208422082	208422082	C	T	intronic	PTH2R	.	.	.	chr2_208422082_C_T_b38	chr2	208422082	C	T	ENSG00000115020.16	0.198294	9.21195e-05	Adipose_Visceral_Omentum.v8.signif_variant_gene_pairs.txt.gz	chr2_208422082_C_T_b38	Lung.v8.sqtl_signifpairs.txt.gz	8.26346e-11	chr2:208346147:208350024:clu_53974:ENSG00000115020.16
rs959660	Streptococcus.dysgalactiae	2	208422082	snv	C	G,T	T	0.725496358	2	208422082	208422082	C	T	intronic	PTH2R	.	.	.	chr2_208422082_C_T_b38	chr2	208422082	C	T	ENSG00000115020.16	0.198294	9.21195e-05	Adipose_Visceral_Omentum.v8.signif_variant_gene_pairs.txt.gz	chr2_208422082_C_T_b38	Adrenal_Gland.v8.sqtl_signifpairs.txt.gz	6.63547e-07	chr2:208346147:208350024:clu_40367:ENSG00000115020.16
rs959660	Streptococcus.dysgalactiae	2	208422082	snv	C	G,T	T	0.725496358	2	208422082	208422082	C	T	intronic	PTH2R	.	.	.	chr2_208422082_C_T_b38	chr2	208422082	C	T	ENSG00000115020.16	0.210145	4.63022e-15	Cells_Cultured_fibroblasts.v8.signif_variant_gene_pairs.txt.gz	chr2_208422082_C_T_b38	Thyroid.v8.sqtl_signifpairs.txt.gz	2.6058e-12	chr2:208346147:208350024:clu_54426:ENSG00000115020.16
rs959660	Streptococcus.dysgalactiae	2	208422082	snv	C	G,T	T	0.725496358	2	208422082	208422082	C	T	intronic	PTH2R	.	.	.	chr2_208422082_C_T_b38	chr2	208422082	C	T	ENSG00000115020.16	0.210145	4.63022e-15	Cells_Cultured_fibroblasts.v8.signif_variant_gene_pairs.txt.gz	chr2_208422082_C_T_b38	Minor_Salivary_Gland.v8.sqtl_signifpairs.txt.gz	9.66411e-08	chr2:208346147:208350024:clu_40643:ENSG00000115020.16
rs959660	Streptococcus.dysgalactiae	2	208422082	snv	C	G,T	T	0.725496358	2	208422082	208422082	C	T	intronic	PTH2R	.	.	.	chr2_208422082_C_T_b38	chr2	208422082	C	T	ENSG00000115020.16	0.210145	4.63022e-15	Cells_Cultured_fibroblasts.v8.signif_variant_gene_pairs.txt.gz	chr2_208422082_C_T_b38	Cells_Cultured_fibroblasts.v8.sqtl_signifpairs.txt.gz	4.2434e-19	chr2:208346147:208350024:clu_40957:ENSG00000115020.16
rs959660	Streptococcus.dysgalactiae	2	208422082	snv	C	G,T	T	0.725496358	2	208422082	208422082	C	T	intronic	PTH2R	.	.	.	chr2_208422082_C_T_b38	chr2	208422082	C	T	ENSG00000115020.16	0.210145	4.63022e-15	Cells_Cultured_fibroblasts.v8.signif_variant_gene_pairs.txt.gz	chr2_208422082_C_T_b38	Artery_Aorta.v8.sqtl_signifpairs.txt.gz	5.84489e-10	chr2:208346147:208350024:clu_45013:ENSG00000115020.16
rs959660	Streptococcus.dysgalactiae	2	208422082	snv	C	G,T	T	0.725496358	2	208422082	208422082	C	T	intronic	PTH2R	.	.	.	chr2_208422082_C_T_b38	chr2	208422082	C	T	ENSG00000115020.16	0.210145	4.63022e-15	Cells_Cultured_fibroblasts.v8.signif_variant_gene_pairs.txt.gz	chr2_208422082_C_T_b38	Adipose_Visceral_Omentum.v8.sqtl_signifpairs.txt.gz	2.22232e-12	chr2:208346147:208350024:clu_49771:ENSG00000115020.16
rs959660	Streptococcus.dysgalactiae	2	208422082	snv	C	G,T	T	0.725496358	2	208422082	208422082	C	T	intronic	PTH2R	.	.	.	chr2_208422082_C_T_b38	chr2	208422082	C	T	ENSG00000115020.16	0.210145	4.63022e-15	Cells_Cultured_fibroblasts.v8.signif_variant_gene_pairs.txt.gz	chr2_208422082_C_T_b38	Lung.v8.sqtl_signifpairs.txt.gz	8.26346e-11	chr2:208346147:208350024:clu_53974:ENSG00000115020.16
rs959660	Streptococcus.dysgalactiae	2	208422082	snv	C	G,T	T	0.725496358	2	208422082	208422082	C	T	intronic	PTH2R	.	.	.	chr2_208422082_C_T_b38	chr2	208422082	C	T	ENSG00000115020.16	0.210145	4.63022e-15	Cells_Cultured_fibroblasts.v8.signif_variant_gene_pairs.txt.gz	chr2_208422082_C_T_b38	Adrenal_Gland.v8.sqtl_signifpairs.txt.gz	6.63547e-07	chr2:208346147:208350024:clu_40367:ENSG00000115020.16
rs959660	Streptococcus.dysgalactiae	2	208422082	snv	C	G,T	T	0.725496358	2	208422082	208422082	C	T	intronic	PTH2R	.	.	.	chr2_208422082_C_T_b38	chr2	208422082	C	T	ENSG00000115020.16	0.199656	3.05747e-06	Adipose_Subcutaneous.v8.signif_variant_gene_pairs.txt.gz	chr2_208422082_C_T_b38	Thyroid.v8.sqtl_signifpairs.txt.gz	2.6058e-12	chr2:208346147:208350024:clu_54426:ENSG00000115020.16
rs959660	Streptococcus.dysgalactiae	2	208422082	snv	C	G,T	T	0.725496358	2	208422082	208422082	C	T	intronic	PTH2R	.	.	.	chr2_208422082_C_T_b38	chr2	208422082	C	T	ENSG00000115020.16	0.199656	3.05747e-06	Adipose_Subcutaneous.v8.signif_variant_gene_pairs.txt.gz	chr2_208422082_C_T_b38	Minor_Salivary_Gland.v8.sqtl_signifpairs.txt.gz	9.66411e-08	chr2:208346147:208350024:clu_40643:ENSG00000115020.16
rs959660	Streptococcus.dysgalactiae	2	208422082	snv	C	G,T	T	0.725496358	2	208422082	208422082	C	T	intronic	PTH2R	.	.	.	chr2_208422082_C_T_b38	chr2	208422082	C	T	ENSG00000115020.16	0.199656	3.05747e-06	Adipose_Subcutaneous.v8.signif_variant_gene_pairs.txt.gz	chr2_208422082_C_T_b38	Cells_Cultured_fibroblasts.v8.sqtl_signifpairs.txt.gz	4.2434e-19	chr2:208346147:208350024:clu_40957:ENSG00000115020.16
rs959660	Streptococcus.dysgalactiae	2	208422082	snv	C	G,T	T	0.725496358	2	208422082	208422082	C	T	intronic	PTH2R	.	.	.	chr2_208422082_C_T_b38	chr2	208422082	C	T	ENSG00000115020.16	0.199656	3.05747e-06	Adipose_Subcutaneous.v8.signif_variant_gene_pairs.txt.gz	chr2_208422082_C_T_b38	Artery_Aorta.v8.sqtl_signifpairs.txt.gz	5.84489e-10	chr2:208346147:208350024:clu_45013:ENSG00000115020.16
rs959660	Streptococcus.dysgalactiae	2	208422082	snv	C	G,T	T	0.725496358	2	208422082	208422082	C	T	intronic	PTH2R	.	.	.	chr2_208422082_C_T_b38	chr2	208422082	C	T	ENSG00000115020.16	0.199656	3.05747e-06	Adipose_Subcutaneous.v8.signif_variant_gene_pairs.txt.gz	chr2_208422082_C_T_b38	Adipose_Visceral_Omentum.v8.sqtl_signifpairs.txt.gz	2.22232e-12	chr2:208346147:208350024:clu_49771:ENSG00000115020.16
rs959660	Streptococcus.dysgalactiae	2	208422082	snv	C	G,T	T	0.725496358	2	208422082	208422082	C	T	intronic	PTH2R	.	.	.	chr2_208422082_C_T_b38	chr2	208422082	C	T	ENSG00000115020.16	0.199656	3.05747e-06	Adipose_Subcutaneous.v8.signif_variant_gene_pairs.txt.gz	chr2_208422082_C_T_b38	Lung.v8.sqtl_signifpairs.txt.gz	8.26346e-11	chr2:208346147:208350024:clu_53974:ENSG00000115020.16
rs959660	Streptococcus.dysgalactiae	2	208422082	snv	C	G,T	T	0.725496358	2	208422082	208422082	C	T	intronic	PTH2R	.	.	.	chr2_208422082_C_T_b38	chr2	208422082	C	T	ENSG00000115020.16	0.199656	3.05747e-06	Adipose_Subcutaneous.v8.signif_variant_gene_pairs.txt.gz	chr2_208422082_C_T_b38	Adrenal_Gland.v8.sqtl_signifpairs.txt.gz	6.63547e-07	chr2:208346147:208350024:clu_40367:ENSG00000115020.16
rs959660	Streptococcus.dysgalactiae	2	208422082	snv	C	G,T	T	0.725496358	2	208422082	208422082	C	T	intronic	PTH2R	.	.	.	chr2_208422082_C_T_b38	chr2	208422082	C	T	ENSG00000115020.16	0.190291	1.24765e-08	Lung.v8.signif_variant_gene_pairs.txt.gz	chr2_208422082_C_T_b38	Thyroid.v8.sqtl_signifpairs.txt.gz	2.6058e-12	chr2:208346147:208350024:clu_54426:ENSG00000115020.16
rs959660	Streptococcus.dysgalactiae	2	208422082	snv	C	G,T	T	0.725496358	2	208422082	208422082	C	T	intronic	PTH2R	.	.	.	chr2_208422082_C_T_b38	chr2	208422082	C	T	ENSG00000115020.16	0.190291	1.24765e-08	Lung.v8.signif_variant_gene_pairs.txt.gz	chr2_208422082_C_T_b38	Minor_Salivary_Gland.v8.sqtl_signifpairs.txt.gz	9.66411e-08	chr2:208346147:208350024:clu_40643:ENSG00000115020.16
rs959660	Streptococcus.dysgalactiae	2	208422082	snv	C	G,T	T	0.725496358	2	208422082	208422082	C	T	intronic	PTH2R	.	.	.	chr2_208422082_C_T_b38	chr2	208422082	C	T	ENSG00000115020.16	0.190291	1.24765e-08	Lung.v8.signif_variant_gene_pairs.txt.gz	chr2_208422082_C_T_b38	Cells_Cultured_fibroblasts.v8.sqtl_signifpairs.txt.gz	4.2434e-19	chr2:208346147:208350024:clu_40957:ENSG00000115020.16
rs959660	Streptococcus.dysgalactiae	2	208422082	snv	C	G,T	T	0.725496358	2	208422082	208422082	C	T	intronic	PTH2R	.	.	.	chr2_208422082_C_T_b38	chr2	208422082	C	T	ENSG00000115020.16	0.190291	1.24765e-08	Lung.v8.signif_variant_gene_pairs.txt.gz	chr2_208422082_C_T_b38	Artery_Aorta.v8.sqtl_signifpairs.txt.gz	5.84489e-10	chr2:208346147:208350024:clu_45013:ENSG00000115020.16
rs959660	Streptococcus.dysgalactiae	2	208422082	snv	C	G,T	T	0.725496358	2	208422082	208422082	C	T	intronic	PTH2R	.	.	.	chr2_208422082_C_T_b38	chr2	208422082	C	T	ENSG00000115020.16	0.190291	1.24765e-08	Lung.v8.signif_variant_gene_pairs.txt.gz	chr2_208422082_C_T_b38	Adipose_Visceral_Omentum.v8.sqtl_signifpairs.txt.gz	2.22232e-12	chr2:208346147:208350024:clu_49771:ENSG00000115020.16
rs959660	Streptococcus.dysgalactiae	2	208422082	snv	C	G,T	T	0.725496358	2	208422082	208422082	C	T	intronic	PTH2R	.	.	.	chr2_208422082_C_T_b38	chr2	208422082	C	T	ENSG00000115020.16	0.190291	1.24765e-08	Lung.v8.signif_variant_gene_pairs.txt.gz	chr2_208422082_C_T_b38	Lung.v8.sqtl_signifpairs.txt.gz	8.26346e-11	chr2:208346147:208350024:clu_53974:ENSG00000115020.16
rs959660	Streptococcus.dysgalactiae	2	208422082	snv	C	G,T	T	0.725496358	2	208422082	208422082	C	T	intronic	PTH2R	.	.	.	chr2_208422082_C_T_b38	chr2	208422082	C	T	ENSG00000115020.16	0.190291	1.24765e-08	Lung.v8.signif_variant_gene_pairs.txt.gz	chr2_208422082_C_T_b38	Adrenal_Gland.v8.sqtl_signifpairs.txt.gz	6.63547e-07	chr2:208346147:208350024:clu_40367:ENSG00000115020.16
rs959660	Streptococcus.dysgalactiae	2	208422082	snv	C	G,T	T	0.725496358	2	208422082	208422082	C	T	intronic	PTH2R	.	.	.	chr2_208422082_C_T_b38	chr2	208422082	C	T	ENSG00000115020.16	0.208333	4.04736e-06	Breast_Mammary_Tissue.v8.signif_variant_gene_pairs.txt.gz	chr2_208422082_C_T_b38	Thyroid.v8.sqtl_signifpairs.txt.gz	2.6058e-12	chr2:208346147:208350024:clu_54426:ENSG00000115020.16
rs959660	Streptococcus.dysgalactiae	2	208422082	snv	C	G,T	T	0.725496358	2	208422082	208422082	C	T	intronic	PTH2R	.	.	.	chr2_208422082_C_T_b38	chr2	208422082	C	T	ENSG00000115020.16	0.208333	4.04736e-06	Breast_Mammary_Tissue.v8.signif_variant_gene_pairs.txt.gz	chr2_208422082_C_T_b38	Minor_Salivary_Gland.v8.sqtl_signifpairs.txt.gz	9.66411e-08	chr2:208346147:208350024:clu_40643:ENSG00000115020.16
rs959660	Streptococcus.dysgalactiae	2	208422082	snv	C	G,T	T	0.725496358	2	208422082	208422082	C	T	intronic	PTH2R	.	.	.	chr2_208422082_C_T_b38	chr2	208422082	C	T	ENSG00000115020.16	0.208333	4.04736e-06	Breast_Mammary_Tissue.v8.signif_variant_gene_pairs.txt.gz	chr2_208422082_C_T_b38	Cells_Cultured_fibroblasts.v8.sqtl_signifpairs.txt.gz	4.2434e-19	chr2:208346147:208350024:clu_40957:ENSG00000115020.16
rs959660	Streptococcus.dysgalactiae	2	208422082	snv	C	G,T	T	0.725496358	2	208422082	208422082	C	T	intronic	PTH2R	.	.	.	chr2_208422082_C_T_b38	chr2	208422082	C	T	ENSG00000115020.16	0.208333	4.04736e-06	Breast_Mammary_Tissue.v8.signif_variant_gene_pairs.txt.gz	chr2_208422082_C_T_b38	Artery_Aorta.v8.sqtl_signifpairs.txt.gz	5.84489e-10	chr2:208346147:208350024:clu_45013:ENSG00000115020.16
rs959660	Streptococcus.dysgalactiae	2	208422082	snv	C	G,T	T	0.725496358	2	208422082	208422082	C	T	intronic	PTH2R	.	.	.	chr2_208422082_C_T_b38	chr2	208422082	C	T	ENSG00000115020.16	0.208333	4.04736e-06	Breast_Mammary_Tissue.v8.signif_variant_gene_pairs.txt.gz	chr2_208422082_C_T_b38	Adipose_Visceral_Omentum.v8.sqtl_signifpairs.txt.gz	2.22232e-12	chr2:208346147:208350024:clu_49771:ENSG00000115020.16
rs959660	Streptococcus.dysgalactiae	2	208422082	snv	C	G,T	T	0.725496358	2	208422082	208422082	C	T	intronic	PTH2R	.	.	.	chr2_208422082_C_T_b38	chr2	208422082	C	T	ENSG00000115020.16	0.208333	4.04736e-06	Breast_Mammary_Tissue.v8.signif_variant_gene_pairs.txt.gz	chr2_208422082_C_T_b38	Lung.v8.sqtl_signifpairs.txt.gz	8.26346e-11	chr2:208346147:208350024:clu_53974:ENSG00000115020.16
rs959660	Streptococcus.dysgalactiae	2	208422082	snv	C	G,T	T	0.725496358	2	208422082	208422082	C	T	intronic	PTH2R	.	.	.	chr2_208422082_C_T_b38	chr2	208422082	C	T	ENSG00000115020.16	0.208333	4.04736e-06	Breast_Mammary_Tissue.v8.signif_variant_gene_pairs.txt.gz	chr2_208422082_C_T_b38	Adrenal_Gland.v8.sqtl_signifpairs.txt.gz	6.63547e-07	chr2:208346147:208350024:clu_40367:ENSG00000115020.16
rs970377	Streptococcus.dysgalactiae	2	208387521	snv	C	A,G,T	T	0.761963602	2	208387521	208387521	C	T	intronic	PTH2R	.	.	.	chr2_208387521_C_T_b38	chr2	208387521	C	T	ENSG00000115020.16	0.197605	1.72676e-05	Ovary.v8.signif_variant_gene_pairs.txt.gz	chr2_208387521_C_T_b38	Adipose_Visceral_Omentum.v8.sqtl_signifpairs.txt.gz	1.53207e-11	chr2:208346147:208350024:clu_49771:ENSG00000115020.16
rs970377	Streptococcus.dysgalactiae	2	208387521	snv	C	A,G,T	T	0.761963602	2	208387521	208387521	C	T	intronic	PTH2R	.	.	.	chr2_208387521_C_T_b38	chr2	208387521	C	T	ENSG00000115020.16	0.197605	1.72676e-05	Ovary.v8.signif_variant_gene_pairs.txt.gz	chr2_208387521_C_T_b38	Lung.v8.sqtl_signifpairs.txt.gz	2.20215e-10	chr2:208346147:208350024:clu_53974:ENSG00000115020.16
rs970377	Streptococcus.dysgalactiae	2	208387521	snv	C	A,G,T	T	0.761963602	2	208387521	208387521	C	T	intronic	PTH2R	.	.	.	chr2_208387521_C_T_b38	chr2	208387521	C	T	ENSG00000115020.16	0.197605	1.72676e-05	Ovary.v8.signif_variant_gene_pairs.txt.gz	chr2_208387521_C_T_b38	Thyroid.v8.sqtl_signifpairs.txt.gz	7.42703e-12	chr2:208346147:208350024:clu_54426:ENSG00000115020.16
rs970377	Streptococcus.dysgalactiae	2	208387521	snv	C	A,G,T	T	0.761963602	2	208387521	208387521	C	T	intronic	PTH2R	.	.	.	chr2_208387521_C_T_b38	chr2	208387521	C	T	ENSG00000115020.16	0.197605	1.72676e-05	Ovary.v8.signif_variant_gene_pairs.txt.gz	chr2_208387521_C_T_b38	Cells_Cultured_fibroblasts.v8.sqtl_signifpairs.txt.gz	6.77173e-17	chr2:208346147:208350024:clu_40957:ENSG00000115020.16
rs970377	Streptococcus.dysgalactiae	2	208387521	snv	C	A,G,T	T	0.761963602	2	208387521	208387521	C	T	intronic	PTH2R	.	.	.	chr2_208387521_C_T_b38	chr2	208387521	C	T	ENSG00000115020.16	0.197605	1.72676e-05	Ovary.v8.signif_variant_gene_pairs.txt.gz	chr2_208387521_C_T_b38	Minor_Salivary_Gland.v8.sqtl_signifpairs.txt.gz	1.05271e-06	chr2:208346147:208350024:clu_40643:ENSG00000115020.16
rs970377	Streptococcus.dysgalactiae	2	208387521	snv	C	A,G,T	T	0.761963602	2	208387521	208387521	C	T	intronic	PTH2R	.	.	.	chr2_208387521_C_T_b38	chr2	208387521	C	T	ENSG00000115020.16	0.197605	1.72676e-05	Ovary.v8.signif_variant_gene_pairs.txt.gz	chr2_208387521_C_T_b38	Artery_Aorta.v8.sqtl_signifpairs.txt.gz	1.09945e-09	chr2:208346147:208350024:clu_45013:ENSG00000115020.16
rs970377	Streptococcus.dysgalactiae	2	208387521	snv	C	A,G,T	T	0.761963602	2	208387521	208387521	C	T	intronic	PTH2R	.	.	.	chr2_208387521_C_T_b38	chr2	208387521	C	T	ENSG00000115020.16	0.197605	1.72676e-05	Ovary.v8.signif_variant_gene_pairs.txt.gz	chr2_208387521_C_T_b38	Adrenal_Gland.v8.sqtl_signifpairs.txt.gz	1.77373e-06	chr2:208346147:208350024:clu_40367:ENSG00000115020.16
rs970377	Streptococcus.dysgalactiae	2	208387521	snv	C	A,G,T	T	0.761963602	2	208387521	208387521	C	T	intronic	PTH2R	.	.	.	chr2_208387521_C_T_b38	chr2	208387521	C	T	ENSG00000115020.16	0.194051	2.82252e-08	Muscle_Skeletal.v8.signif_variant_gene_pairs.txt.gz	chr2_208387521_C_T_b38	Adipose_Visceral_Omentum.v8.sqtl_signifpairs.txt.gz	1.53207e-11	chr2:208346147:208350024:clu_49771:ENSG00000115020.16
rs970377	Streptococcus.dysgalactiae	2	208387521	snv	C	A,G,T	T	0.761963602	2	208387521	208387521	C	T	intronic	PTH2R	.	.	.	chr2_208387521_C_T_b38	chr2	208387521	C	T	ENSG00000115020.16	0.194051	2.82252e-08	Muscle_Skeletal.v8.signif_variant_gene_pairs.txt.gz	chr2_208387521_C_T_b38	Lung.v8.sqtl_signifpairs.txt.gz	2.20215e-10	chr2:208346147:208350024:clu_53974:ENSG00000115020.16
rs970377	Streptococcus.dysgalactiae	2	208387521	snv	C	A,G,T	T	0.761963602	2	208387521	208387521	C	T	intronic	PTH2R	.	.	.	chr2_208387521_C_T_b38	chr2	208387521	C	T	ENSG00000115020.16	0.194051	2.82252e-08	Muscle_Skeletal.v8.signif_variant_gene_pairs.txt.gz	chr2_208387521_C_T_b38	Thyroid.v8.sqtl_signifpairs.txt.gz	7.42703e-12	chr2:208346147:208350024:clu_54426:ENSG00000115020.16
rs970377	Streptococcus.dysgalactiae	2	208387521	snv	C	A,G,T	T	0.761963602	2	208387521	208387521	C	T	intronic	PTH2R	.	.	.	chr2_208387521_C_T_b38	chr2	208387521	C	T	ENSG00000115020.16	0.194051	2.82252e-08	Muscle_Skeletal.v8.signif_variant_gene_pairs.txt.gz	chr2_208387521_C_T_b38	Cells_Cultured_fibroblasts.v8.sqtl_signifpairs.txt.gz	6.77173e-17	chr2:208346147:208350024:clu_40957:ENSG00000115020.16
rs970377	Streptococcus.dysgalactiae	2	208387521	snv	C	A,G,T	T	0.761963602	2	208387521	208387521	C	T	intronic	PTH2R	.	.	.	chr2_208387521_C_T_b38	chr2	208387521	C	T	ENSG00000115020.16	0.194051	2.82252e-08	Muscle_Skeletal.v8.signif_variant_gene_pairs.txt.gz	chr2_208387521_C_T_b38	Minor_Salivary_Gland.v8.sqtl_signifpairs.txt.gz	1.05271e-06	chr2:208346147:208350024:clu_40643:ENSG00000115020.16
rs970377	Streptococcus.dysgalactiae	2	208387521	snv	C	A,G,T	T	0.761963602	2	208387521	208387521	C	T	intronic	PTH2R	.	.	.	chr2_208387521_C_T_b38	chr2	208387521	C	T	ENSG00000115020.16	0.194051	2.82252e-08	Muscle_Skeletal.v8.signif_variant_gene_pairs.txt.gz	chr2_208387521_C_T_b38	Artery_Aorta.v8.sqtl_signifpairs.txt.gz	1.09945e-09	chr2:208346147:208350024:clu_45013:ENSG00000115020.16
rs970377	Streptococcus.dysgalactiae	2	208387521	snv	C	A,G,T	T	0.761963602	2	208387521	208387521	C	T	intronic	PTH2R	.	.	.	chr2_208387521_C_T_b38	chr2	208387521	C	T	ENSG00000115020.16	0.194051	2.82252e-08	Muscle_Skeletal.v8.signif_variant_gene_pairs.txt.gz	chr2_208387521_C_T_b38	Adrenal_Gland.v8.sqtl_signifpairs.txt.gz	1.77373e-06	chr2:208346147:208350024:clu_40367:ENSG00000115020.16
rs970377	Streptococcus.dysgalactiae	2	208387521	snv	C	A,G,T	T	0.761963602	2	208387521	208387521	C	T	intronic	PTH2R	.	.	.	chr2_208387521_C_T_b38	chr2	208387521	C	T	ENSG00000115020.16	0.183752	0.000168739	Skin_Not_Sun_Exposed_Suprapubic.v8.signif_variant_gene_pairs.txt.gz	chr2_208387521_C_T_b38	Adipose_Visceral_Omentum.v8.sqtl_signifpairs.txt.gz	1.53207e-11	chr2:208346147:208350024:clu_49771:ENSG00000115020.16
rs970377	Streptococcus.dysgalactiae	2	208387521	snv	C	A,G,T	T	0.761963602	2	208387521	208387521	C	T	intronic	PTH2R	.	.	.	chr2_208387521_C_T_b38	chr2	208387521	C	T	ENSG00000115020.16	0.183752	0.000168739	Skin_Not_Sun_Exposed_Suprapubic.v8.signif_variant_gene_pairs.txt.gz	chr2_208387521_C_T_b38	Lung.v8.sqtl_signifpairs.txt.gz	2.20215e-10	chr2:208346147:208350024:clu_53974:ENSG00000115020.16
rs970377	Streptococcus.dysgalactiae	2	208387521	snv	C	A,G,T	T	0.761963602	2	208387521	208387521	C	T	intronic	PTH2R	.	.	.	chr2_208387521_C_T_b38	chr2	208387521	C	T	ENSG00000115020.16	0.183752	0.000168739	Skin_Not_Sun_Exposed_Suprapubic.v8.signif_variant_gene_pairs.txt.gz	chr2_208387521_C_T_b38	Thyroid.v8.sqtl_signifpairs.txt.gz	7.42703e-12	chr2:208346147:208350024:clu_54426:ENSG00000115020.16
rs970377	Streptococcus.dysgalactiae	2	208387521	snv	C	A,G,T	T	0.761963602	2	208387521	208387521	C	T	intronic	PTH2R	.	.	.	chr2_208387521_C_T_b38	chr2	208387521	C	T	ENSG00000115020.16	0.183752	0.000168739	Skin_Not_Sun_Exposed_Suprapubic.v8.signif_variant_gene_pairs.txt.gz	chr2_208387521_C_T_b38	Cells_Cultured_fibroblasts.v8.sqtl_signifpairs.txt.gz	6.77173e-17	chr2:208346147:208350024:clu_40957:ENSG00000115020.16
rs970377	Streptococcus.dysgalactiae	2	208387521	snv	C	A,G,T	T	0.761963602	2	208387521	208387521	C	T	intronic	PTH2R	.	.	.	chr2_208387521_C_T_b38	chr2	208387521	C	T	ENSG00000115020.16	0.183752	0.000168739	Skin_Not_Sun_Exposed_Suprapubic.v8.signif_variant_gene_pairs.txt.gz	chr2_208387521_C_T_b38	Minor_Salivary_Gland.v8.sqtl_signifpairs.txt.gz	1.05271e-06	chr2:208346147:208350024:clu_40643:ENSG00000115020.16
rs970377	Streptococcus.dysgalactiae	2	208387521	snv	C	A,G,T	T	0.761963602	2	208387521	208387521	C	T	intronic	PTH2R	.	.	.	chr2_208387521_C_T_b38	chr2	208387521	C	T	ENSG00000115020.16	0.183752	0.000168739	Skin_Not_Sun_Exposed_Suprapubic.v8.signif_variant_gene_pairs.txt.gz	chr2_208387521_C_T_b38	Artery_Aorta.v8.sqtl_signifpairs.txt.gz	1.09945e-09	chr2:208346147:208350024:clu_45013:ENSG00000115020.16
rs970377	Streptococcus.dysgalactiae	2	208387521	snv	C	A,G,T	T	0.761963602	2	208387521	208387521	C	T	intronic	PTH2R	.	.	.	chr2_208387521_C_T_b38	chr2	208387521	C	T	ENSG00000115020.16	0.183752	0.000168739	Skin_Not_Sun_Exposed_Suprapubic.v8.signif_variant_gene_pairs.txt.gz	chr2_208387521_C_T_b38	Adrenal_Gland.v8.sqtl_signifpairs.txt.gz	1.77373e-06	chr2:208346147:208350024:clu_40367:ENSG00000115020.16
rs970377	Streptococcus.dysgalactiae	2	208387521	snv	C	A,G,T	T	0.761963602	2	208387521	208387521	C	T	intronic	PTH2R	.	.	.	chr2_208387521_C_T_b38	chr2	208387521	C	T	ENSG00000115020.16	0.195699	2.03837e-07	Esophagus_Muscularis.v8.signif_variant_gene_pairs.txt.gz	chr2_208387521_C_T_b38	Adipose_Visceral_Omentum.v8.sqtl_signifpairs.txt.gz	1.53207e-11	chr2:208346147:208350024:clu_49771:ENSG00000115020.16
rs970377	Streptococcus.dysgalactiae	2	208387521	snv	C	A,G,T	T	0.761963602	2	208387521	208387521	C	T	intronic	PTH2R	.	.	.	chr2_208387521_C_T_b38	chr2	208387521	C	T	ENSG00000115020.16	0.195699	2.03837e-07	Esophagus_Muscularis.v8.signif_variant_gene_pairs.txt.gz	chr2_208387521_C_T_b38	Lung.v8.sqtl_signifpairs.txt.gz	2.20215e-10	chr2:208346147:208350024:clu_53974:ENSG00000115020.16
rs970377	Streptococcus.dysgalactiae	2	208387521	snv	C	A,G,T	T	0.761963602	2	208387521	208387521	C	T	intronic	PTH2R	.	.	.	chr2_208387521_C_T_b38	chr2	208387521	C	T	ENSG00000115020.16	0.195699	2.03837e-07	Esophagus_Muscularis.v8.signif_variant_gene_pairs.txt.gz	chr2_208387521_C_T_b38	Thyroid.v8.sqtl_signifpairs.txt.gz	7.42703e-12	chr2:208346147:208350024:clu_54426:ENSG00000115020.16
rs970377	Streptococcus.dysgalactiae	2	208387521	snv	C	A,G,T	T	0.761963602	2	208387521	208387521	C	T	intronic	PTH2R	.	.	.	chr2_208387521_C_T_b38	chr2	208387521	C	T	ENSG00000115020.16	0.195699	2.03837e-07	Esophagus_Muscularis.v8.signif_variant_gene_pairs.txt.gz	chr2_208387521_C_T_b38	Cells_Cultured_fibroblasts.v8.sqtl_signifpairs.txt.gz	6.77173e-17	chr2:208346147:208350024:clu_40957:ENSG00000115020.16
rs970377	Streptococcus.dysgalactiae	2	208387521	snv	C	A,G,T	T	0.761963602	2	208387521	208387521	C	T	intronic	PTH2R	.	.	.	chr2_208387521_C_T_b38	chr2	208387521	C	T	ENSG00000115020.16	0.195699	2.03837e-07	Esophagus_Muscularis.v8.signif_variant_gene_pairs.txt.gz	chr2_208387521_C_T_b38	Minor_Salivary_Gland.v8.sqtl_signifpairs.txt.gz	1.05271e-06	chr2:208346147:208350024:clu_40643:ENSG00000115020.16
rs970377	Streptococcus.dysgalactiae	2	208387521	snv	C	A,G,T	T	0.761963602	2	208387521	208387521	C	T	intronic	PTH2R	.	.	.	chr2_208387521_C_T_b38	chr2	208387521	C	T	ENSG00000115020.16	0.195699	2.03837e-07	Esophagus_Muscularis.v8.signif_variant_gene_pairs.txt.gz	chr2_208387521_C_T_b38	Artery_Aorta.v8.sqtl_signifpairs.txt.gz	1.09945e-09	chr2:208346147:208350024:clu_45013:ENSG00000115020.16
rs970377	Streptococcus.dysgalactiae	2	208387521	snv	C	A,G,T	T	0.761963602	2	208387521	208387521	C	T	intronic	PTH2R	.	.	.	chr2_208387521_C_T_b38	chr2	208387521	C	T	ENSG00000115020.16	0.195699	2.03837e-07	Esophagus_Muscularis.v8.signif_variant_gene_pairs.txt.gz	chr2_208387521_C_T_b38	Adrenal_Gland.v8.sqtl_signifpairs.txt.gz	1.77373e-06	chr2:208346147:208350024:clu_40367:ENSG00000115020.16
rs970377	Streptococcus.dysgalactiae	2	208387521	snv	C	A,G,T	T	0.761963602	2	208387521	208387521	C	T	intronic	PTH2R	.	.	.	chr2_208387521_C_T_b38	chr2	208387521	C	T	ENSG00000115020.16	0.200342	6.63575e-13	Artery_Tibial.v8.signif_variant_gene_pairs.txt.gz	chr2_208387521_C_T_b38	Adipose_Visceral_Omentum.v8.sqtl_signifpairs.txt.gz	1.53207e-11	chr2:208346147:208350024:clu_49771:ENSG00000115020.16
rs970377	Streptococcus.dysgalactiae	2	208387521	snv	C	A,G,T	T	0.761963602	2	208387521	208387521	C	T	intronic	PTH2R	.	.	.	chr2_208387521_C_T_b38	chr2	208387521	C	T	ENSG00000115020.16	0.200342	6.63575e-13	Artery_Tibial.v8.signif_variant_gene_pairs.txt.gz	chr2_208387521_C_T_b38	Lung.v8.sqtl_signifpairs.txt.gz	2.20215e-10	chr2:208346147:208350024:clu_53974:ENSG00000115020.16
rs970377	Streptococcus.dysgalactiae	2	208387521	snv	C	A,G,T	T	0.761963602	2	208387521	208387521	C	T	intronic	PTH2R	.	.	.	chr2_208387521_C_T_b38	chr2	208387521	C	T	ENSG00000115020.16	0.200342	6.63575e-13	Artery_Tibial.v8.signif_variant_gene_pairs.txt.gz	chr2_208387521_C_T_b38	Thyroid.v8.sqtl_signifpairs.txt.gz	7.42703e-12	chr2:208346147:208350024:clu_54426:ENSG00000115020.16
rs970377	Streptococcus.dysgalactiae	2	208387521	snv	C	A,G,T	T	0.761963602	2	208387521	208387521	C	T	intronic	PTH2R	.	.	.	chr2_208387521_C_T_b38	chr2	208387521	C	T	ENSG00000115020.16	0.200342	6.63575e-13	Artery_Tibial.v8.signif_variant_gene_pairs.txt.gz	chr2_208387521_C_T_b38	Cells_Cultured_fibroblasts.v8.sqtl_signifpairs.txt.gz	6.77173e-17	chr2:208346147:208350024:clu_40957:ENSG00000115020.16
rs970377	Streptococcus.dysgalactiae	2	208387521	snv	C	A,G,T	T	0.761963602	2	208387521	208387521	C	T	intronic	PTH2R	.	.	.	chr2_208387521_C_T_b38	chr2	208387521	C	T	ENSG00000115020.16	0.200342	6.63575e-13	Artery_Tibial.v8.signif_variant_gene_pairs.txt.gz	chr2_208387521_C_T_b38	Minor_Salivary_Gland.v8.sqtl_signifpairs.txt.gz	1.05271e-06	chr2:208346147:208350024:clu_40643:ENSG00000115020.16
rs970377	Streptococcus.dysgalactiae	2	208387521	snv	C	A,G,T	T	0.761963602	2	208387521	208387521	C	T	intronic	PTH2R	.	.	.	chr2_208387521_C_T_b38	chr2	208387521	C	T	ENSG00000115020.16	0.200342	6.63575e-13	Artery_Tibial.v8.signif_variant_gene_pairs.txt.gz	chr2_208387521_C_T_b38	Artery_Aorta.v8.sqtl_signifpairs.txt.gz	1.09945e-09	chr2:208346147:208350024:clu_45013:ENSG00000115020.16
rs970377	Streptococcus.dysgalactiae	2	208387521	snv	C	A,G,T	T	0.761963602	2	208387521	208387521	C	T	intronic	PTH2R	.	.	.	chr2_208387521_C_T_b38	chr2	208387521	C	T	ENSG00000115020.16	0.200342	6.63575e-13	Artery_Tibial.v8.signif_variant_gene_pairs.txt.gz	chr2_208387521_C_T_b38	Adrenal_Gland.v8.sqtl_signifpairs.txt.gz	1.77373e-06	chr2:208346147:208350024:clu_40367:ENSG00000115020.16
rs970377	Streptococcus.dysgalactiae	2	208387521	snv	C	A,G,T	T	0.761963602	2	208387521	208387521	C	T	intronic	PTH2R	.	.	.	chr2_208387521_C_T_b38	chr2	208387521	C	T	ENSG00000115020.16	0.185026	1.33889e-06	Adipose_Subcutaneous.v8.signif_variant_gene_pairs.txt.gz	chr2_208387521_C_T_b38	Adipose_Visceral_Omentum.v8.sqtl_signifpairs.txt.gz	1.53207e-11	chr2:208346147:208350024:clu_49771:ENSG00000115020.16
rs970377	Streptococcus.dysgalactiae	2	208387521	snv	C	A,G,T	T	0.761963602	2	208387521	208387521	C	T	intronic	PTH2R	.	.	.	chr2_208387521_C_T_b38	chr2	208387521	C	T	ENSG00000115020.16	0.185026	1.33889e-06	Adipose_Subcutaneous.v8.signif_variant_gene_pairs.txt.gz	chr2_208387521_C_T_b38	Lung.v8.sqtl_signifpairs.txt.gz	2.20215e-10	chr2:208346147:208350024:clu_53974:ENSG00000115020.16
rs970377	Streptococcus.dysgalactiae	2	208387521	snv	C	A,G,T	T	0.761963602	2	208387521	208387521	C	T	intronic	PTH2R	.	.	.	chr2_208387521_C_T_b38	chr2	208387521	C	T	ENSG00000115020.16	0.185026	1.33889e-06	Adipose_Subcutaneous.v8.signif_variant_gene_pairs.txt.gz	chr2_208387521_C_T_b38	Thyroid.v8.sqtl_signifpairs.txt.gz	7.42703e-12	chr2:208346147:208350024:clu_54426:ENSG00000115020.16
rs970377	Streptococcus.dysgalactiae	2	208387521	snv	C	A,G,T	T	0.761963602	2	208387521	208387521	C	T	intronic	PTH2R	.	.	.	chr2_208387521_C_T_b38	chr2	208387521	C	T	ENSG00000115020.16	0.185026	1.33889e-06	Adipose_Subcutaneous.v8.signif_variant_gene_pairs.txt.gz	chr2_208387521_C_T_b38	Cells_Cultured_fibroblasts.v8.sqtl_signifpairs.txt.gz	6.77173e-17	chr2:208346147:208350024:clu_40957:ENSG00000115020.16
rs970377	Streptococcus.dysgalactiae	2	208387521	snv	C	A,G,T	T	0.761963602	2	208387521	208387521	C	T	intronic	PTH2R	.	.	.	chr2_208387521_C_T_b38	chr2	208387521	C	T	ENSG00000115020.16	0.185026	1.33889e-06	Adipose_Subcutaneous.v8.signif_variant_gene_pairs.txt.gz	chr2_208387521_C_T_b38	Minor_Salivary_Gland.v8.sqtl_signifpairs.txt.gz	1.05271e-06	chr2:208346147:208350024:clu_40643:ENSG00000115020.16
rs970377	Streptococcus.dysgalactiae	2	208387521	snv	C	A,G,T	T	0.761963602	2	208387521	208387521	C	T	intronic	PTH2R	.	.	.	chr2_208387521_C_T_b38	chr2	208387521	C	T	ENSG00000115020.16	0.185026	1.33889e-06	Adipose_Subcutaneous.v8.signif_variant_gene_pairs.txt.gz	chr2_208387521_C_T_b38	Artery_Aorta.v8.sqtl_signifpairs.txt.gz	1.09945e-09	chr2:208346147:208350024:clu_45013:ENSG00000115020.16
rs970377	Streptococcus.dysgalactiae	2	208387521	snv	C	A,G,T	T	0.761963602	2	208387521	208387521	C	T	intronic	PTH2R	.	.	.	chr2_208387521_C_T_b38	chr2	208387521	C	T	ENSG00000115020.16	0.185026	1.33889e-06	Adipose_Subcutaneous.v8.signif_variant_gene_pairs.txt.gz	chr2_208387521_C_T_b38	Adrenal_Gland.v8.sqtl_signifpairs.txt.gz	1.77373e-06	chr2:208346147:208350024:clu_40367:ENSG00000115020.16
rs970377	Streptococcus.dysgalactiae	2	208387521	snv	C	A,G,T	T	0.761963602	2	208387521	208387521	C	T	intronic	PTH2R	.	.	.	chr2_208387521_C_T_b38	chr2	208387521	C	T	ENSG00000115020.16	0.195707	1.50867e-06	Breast_Mammary_Tissue.v8.signif_variant_gene_pairs.txt.gz	chr2_208387521_C_T_b38	Adipose_Visceral_Omentum.v8.sqtl_signifpairs.txt.gz	1.53207e-11	chr2:208346147:208350024:clu_49771:ENSG00000115020.16
rs970377	Streptococcus.dysgalactiae	2	208387521	snv	C	A,G,T	T	0.761963602	2	208387521	208387521	C	T	intronic	PTH2R	.	.	.	chr2_208387521_C_T_b38	chr2	208387521	C	T	ENSG00000115020.16	0.195707	1.50867e-06	Breast_Mammary_Tissue.v8.signif_variant_gene_pairs.txt.gz	chr2_208387521_C_T_b38	Lung.v8.sqtl_signifpairs.txt.gz	2.20215e-10	chr2:208346147:208350024:clu_53974:ENSG00000115020.16
rs970377	Streptococcus.dysgalactiae	2	208387521	snv	C	A,G,T	T	0.761963602	2	208387521	208387521	C	T	intronic	PTH2R	.	.	.	chr2_208387521_C_T_b38	chr2	208387521	C	T	ENSG00000115020.16	0.195707	1.50867e-06	Breast_Mammary_Tissue.v8.signif_variant_gene_pairs.txt.gz	chr2_208387521_C_T_b38	Thyroid.v8.sqtl_signifpairs.txt.gz	7.42703e-12	chr2:208346147:208350024:clu_54426:ENSG00000115020.16
rs970377	Streptococcus.dysgalactiae	2	208387521	snv	C	A,G,T	T	0.761963602	2	208387521	208387521	C	T	intronic	PTH2R	.	.	.	chr2_208387521_C_T_b38	chr2	208387521	C	T	ENSG00000115020.16	0.195707	1.50867e-06	Breast_Mammary_Tissue.v8.signif_variant_gene_pairs.txt.gz	chr2_208387521_C_T_b38	Cells_Cultured_fibroblasts.v8.sqtl_signifpairs.txt.gz	6.77173e-17	chr2:208346147:208350024:clu_40957:ENSG00000115020.16
rs970377	Streptococcus.dysgalactiae	2	208387521	snv	C	A,G,T	T	0.761963602	2	208387521	208387521	C	T	intronic	PTH2R	.	.	.	chr2_208387521_C_T_b38	chr2	208387521	C	T	ENSG00000115020.16	0.195707	1.50867e-06	Breast_Mammary_Tissue.v8.signif_variant_gene_pairs.txt.gz	chr2_208387521_C_T_b38	Minor_Salivary_Gland.v8.sqtl_signifpairs.txt.gz	1.05271e-06	chr2:208346147:208350024:clu_40643:ENSG00000115020.16
rs970377	Streptococcus.dysgalactiae	2	208387521	snv	C	A,G,T	T	0.761963602	2	208387521	208387521	C	T	intronic	PTH2R	.	.	.	chr2_208387521_C_T_b38	chr2	208387521	C	T	ENSG00000115020.16	0.195707	1.50867e-06	Breast_Mammary_Tissue.v8.signif_variant_gene_pairs.txt.gz	chr2_208387521_C_T_b38	Artery_Aorta.v8.sqtl_signifpairs.txt.gz	1.09945e-09	chr2:208346147:208350024:clu_45013:ENSG00000115020.16
rs970377	Streptococcus.dysgalactiae	2	208387521	snv	C	A,G,T	T	0.761963602	2	208387521	208387521	C	T	intronic	PTH2R	.	.	.	chr2_208387521_C_T_b38	chr2	208387521	C	T	ENSG00000115020.16	0.195707	1.50867e-06	Breast_Mammary_Tissue.v8.signif_variant_gene_pairs.txt.gz	chr2_208387521_C_T_b38	Adrenal_Gland.v8.sqtl_signifpairs.txt.gz	1.77373e-06	chr2:208346147:208350024:clu_40367:ENSG00000115020.16
rs970377	Streptococcus.dysgalactiae	2	208387521	snv	C	A,G,T	T	0.761963602	2	208387521	208387521	C	T	intronic	PTH2R	.	.	.	chr2_208387521_C_T_b38	chr2	208387521	C	T	ENSG00000115020.16	0.18797	3.14805e-10	Nerve_Tibial.v8.signif_variant_gene_pairs.txt.gz	chr2_208387521_C_T_b38	Adipose_Visceral_Omentum.v8.sqtl_signifpairs.txt.gz	1.53207e-11	chr2:208346147:208350024:clu_49771:ENSG00000115020.16
rs970377	Streptococcus.dysgalactiae	2	208387521	snv	C	A,G,T	T	0.761963602	2	208387521	208387521	C	T	intronic	PTH2R	.	.	.	chr2_208387521_C_T_b38	chr2	208387521	C	T	ENSG00000115020.16	0.18797	3.14805e-10	Nerve_Tibial.v8.signif_variant_gene_pairs.txt.gz	chr2_208387521_C_T_b38	Lung.v8.sqtl_signifpairs.txt.gz	2.20215e-10	chr2:208346147:208350024:clu_53974:ENSG00000115020.16
