## Supplementary Data 5 for "Functionally enriched human polymorphisms associate to species in the chronic wound microbiome" (part 8 of 8)

Supplementary Data 5. Annotation of all candidate variants from NCBI dbSNP, Ensembl, and GTEx databases.
rs970377	Streptococcus.dysgalactiae	2	208387521	snv	C	A,G,T	T	0.761963602	2	208387521	208387521	C	T	intronic	PTH2R	.	.	.	chr2_208387521_C_T_b38	chr2	208387521	C	T	ENSG00000115020.16	0.18797	3.14805e-10	Nerve_Tibial.v8.signif_variant_gene_pairs.txt.gz	chr2_208387521_C_T_b38	Thyroid.v8.sqtl_signifpairs.txt.gz	7.42703e-12	chr2:208346147:208350024:clu_54426:ENSG00000115020.16
rs970377	Streptococcus.dysgalactiae	2	208387521	snv	C	A,G,T	T	0.761963602	2	208387521	208387521	C	T	intronic	PTH2R	.	.	.	chr2_208387521_C_T_b38	chr2	208387521	C	T	ENSG00000115020.16	0.18797	3.14805e-10	Nerve_Tibial.v8.signif_variant_gene_pairs.txt.gz	chr2_208387521_C_T_b38	Cells_Cultured_fibroblasts.v8.sqtl_signifpairs.txt.gz	6.77173e-17	chr2:208346147:208350024:clu_40957:ENSG00000115020.16
rs970377	Streptococcus.dysgalactiae	2	208387521	snv	C	A,G,T	T	0.761963602	2	208387521	208387521	C	T	intronic	PTH2R	.	.	.	chr2_208387521_C_T_b38	chr2	208387521	C	T	ENSG00000115020.16	0.18797	3.14805e-10	Nerve_Tibial.v8.signif_variant_gene_pairs.txt.gz	chr2_208387521_C_T_b38	Minor_Salivary_Gland.v8.sqtl_signifpairs.txt.gz	1.05271e-06	chr2:208346147:208350024:clu_40643:ENSG00000115020.16
rs970377	Streptococcus.dysgalactiae	2	208387521	snv	C	A,G,T	T	0.761963602	2	208387521	208387521	C	T	intronic	PTH2R	.	.	.	chr2_208387521_C_T_b38	chr2	208387521	C	T	ENSG00000115020.16	0.18797	3.14805e-10	Nerve_Tibial.v8.signif_variant_gene_pairs.txt.gz	chr2_208387521_C_T_b38	Artery_Aorta.v8.sqtl_signifpairs.txt.gz	1.09945e-09	chr2:208346147:208350024:clu_45013:ENSG00000115020.16
rs970377	Streptococcus.dysgalactiae	2	208387521	snv	C	A,G,T	T	0.761963602	2	208387521	208387521	C	T	intronic	PTH2R	.	.	.	chr2_208387521_C_T_b38	chr2	208387521	C	T	ENSG00000115020.16	0.18797	3.14805e-10	Nerve_Tibial.v8.signif_variant_gene_pairs.txt.gz	chr2_208387521_C_T_b38	Adrenal_Gland.v8.sqtl_signifpairs.txt.gz	1.77373e-06	chr2:208346147:208350024:clu_40367:ENSG00000115020.16
rs970377	Streptococcus.dysgalactiae	2	208387521	snv	C	A,G,T	T	0.761963602	2	208387521	208387521	C	T	intronic	PTH2R	.	.	.	chr2_208387521_C_T_b38	chr2	208387521	C	T	ENSG00000115020.16	0.194051	2.82252e-08	Muscle_Skeletal.v8.signif_variant_gene_pairs.txt.gz	chr2_208387521_C_T_b38	Adipose_Visceral_Omentum.v8.sqtl_signifpairs.txt.gz	1.53207e-11	chr2:208346147:208350024:clu_49771:ENSG00000115020.16
rs970377	Streptococcus.dysgalactiae	2	208387521	snv	C	A,G,T	T	0.761963602	2	208387521	208387521	C	T	intronic	PTH2R	.	.	.	chr2_208387521_C_T_b38	chr2	208387521	C	T	ENSG00000115020.16	0.194051	2.82252e-08	Muscle_Skeletal.v8.signif_variant_gene_pairs.txt.gz	chr2_208387521_C_T_b38	Lung.v8.sqtl_signifpairs.txt.gz	2.20215e-10	chr2:208346147:208350024:clu_53974:ENSG00000115020.16
rs970377	Streptococcus.dysgalactiae	2	208387521	snv	C	A,G,T	T	0.761963602	2	208387521	208387521	C	T	intronic	PTH2R	.	.	.	chr2_208387521_C_T_b38	chr2	208387521	C	T	ENSG00000115020.16	0.194051	2.82252e-08	Muscle_Skeletal.v8.signif_variant_gene_pairs.txt.gz	chr2_208387521_C_T_b38	Thyroid.v8.sqtl_signifpairs.txt.gz	7.42703e-12	chr2:208346147:208350024:clu_54426:ENSG00000115020.16
rs970377	Streptococcus.dysgalactiae	2	208387521	snv	C	A,G,T	T	0.761963602	2	208387521	208387521	C	T	intronic	PTH2R	.	.	.	chr2_208387521_C_T_b38	chr2	208387521	C	T	ENSG00000115020.16	0.194051	2.82252e-08	Muscle_Skeletal.v8.signif_variant_gene_pairs.txt.gz	chr2_208387521_C_T_b38	Cells_Cultured_fibroblasts.v8.sqtl_signifpairs.txt.gz	6.77173e-17	chr2:208346147:208350024:clu_40957:ENSG00000115020.16
rs970377	Streptococcus.dysgalactiae	2	208387521	snv	C	A,G,T	T	0.761963602	2	208387521	208387521	C	T	intronic	PTH2R	.	.	.	chr2_208387521_C_T_b38	chr2	208387521	C	T	ENSG00000115020.16	0.194051	2.82252e-08	Muscle_Skeletal.v8.signif_variant_gene_pairs.txt.gz	chr2_208387521_C_T_b38	Minor_Salivary_Gland.v8.sqtl_signifpairs.txt.gz	1.05271e-06	chr2:208346147:208350024:clu_40643:ENSG00000115020.16
rs970377	Streptococcus.dysgalactiae	2	208387521	snv	C	A,G,T	T	0.761963602	2	208387521	208387521	C	T	intronic	PTH2R	.	.	.	chr2_208387521_C_T_b38	chr2	208387521	C	T	ENSG00000115020.16	0.194051	2.82252e-08	Muscle_Skeletal.v8.signif_variant_gene_pairs.txt.gz	chr2_208387521_C_T_b38	Artery_Aorta.v8.sqtl_signifpairs.txt.gz	1.09945e-09	chr2:208346147:208350024:clu_45013:ENSG00000115020.16
rs970377	Streptococcus.dysgalactiae	2	208387521	snv	C	A,G,T	T	0.761963602	2	208387521	208387521	C	T	intronic	PTH2R	.	.	.	chr2_208387521_C_T_b38	chr2	208387521	C	T	ENSG00000115020.16	0.194051	2.82252e-08	Muscle_Skeletal.v8.signif_variant_gene_pairs.txt.gz	chr2_208387521_C_T_b38	Adrenal_Gland.v8.sqtl_signifpairs.txt.gz	1.77373e-06	chr2:208346147:208350024:clu_40367:ENSG00000115020.16
rs970377	Streptococcus.dysgalactiae	2	208387521	snv	C	A,G,T	T	0.761963602	2	208387521	208387521	C	T	intronic	PTH2R	.	.	.	chr2_208387521_C_T_b38	chr2	208387521	C	T	ENSG00000115020.16	0.183752	0.000168739	Skin_Not_Sun_Exposed_Suprapubic.v8.signif_variant_gene_pairs.txt.gz	chr2_208387521_C_T_b38	Adipose_Visceral_Omentum.v8.sqtl_signifpairs.txt.gz	1.53207e-11	chr2:208346147:208350024:clu_49771:ENSG00000115020.16
rs970377	Streptococcus.dysgalactiae	2	208387521	snv	C	A,G,T	T	0.761963602	2	208387521	208387521	C	T	intronic	PTH2R	.	.	.	chr2_208387521_C_T_b38	chr2	208387521	C	T	ENSG00000115020.16	0.183752	0.000168739	Skin_Not_Sun_Exposed_Suprapubic.v8.signif_variant_gene_pairs.txt.gz	chr2_208387521_C_T_b38	Lung.v8.sqtl_signifpairs.txt.gz	2.20215e-10	chr2:208346147:208350024:clu_53974:ENSG00000115020.16
rs970377	Streptococcus.dysgalactiae	2	208387521	snv	C	A,G,T	T	0.761963602	2	208387521	208387521	C	T	intronic	PTH2R	.	.	.	chr2_208387521_C_T_b38	chr2	208387521	C	T	ENSG00000115020.16	0.183752	0.000168739	Skin_Not_Sun_Exposed_Suprapubic.v8.signif_variant_gene_pairs.txt.gz	chr2_208387521_C_T_b38	Thyroid.v8.sqtl_signifpairs.txt.gz	7.42703e-12	chr2:208346147:208350024:clu_54426:ENSG00000115020.16
rs970377	Streptococcus.dysgalactiae	2	208387521	snv	C	A,G,T	T	0.761963602	2	208387521	208387521	C	T	intronic	PTH2R	.	.	.	chr2_208387521_C_T_b38	chr2	208387521	C	T	ENSG00000115020.16	0.183752	0.000168739	Skin_Not_Sun_Exposed_Suprapubic.v8.signif_variant_gene_pairs.txt.gz	chr2_208387521_C_T_b38	Cells_Cultured_fibroblasts.v8.sqtl_signifpairs.txt.gz	6.77173e-17	chr2:208346147:208350024:clu_40957:ENSG00000115020.16
rs970377	Streptococcus.dysgalactiae	2	208387521	snv	C	A,G,T	T	0.761963602	2	208387521	208387521	C	T	intronic	PTH2R	.	.	.	chr2_208387521_C_T_b38	chr2	208387521	C	T	ENSG00000115020.16	0.183752	0.000168739	Skin_Not_Sun_Exposed_Suprapubic.v8.signif_variant_gene_pairs.txt.gz	chr2_208387521_C_T_b38	Minor_Salivary_Gland.v8.sqtl_signifpairs.txt.gz	1.05271e-06	chr2:208346147:208350024:clu_40643:ENSG00000115020.16
rs970377	Streptococcus.dysgalactiae	2	208387521	snv	C	A,G,T	T	0.761963602	2	208387521	208387521	C	T	intronic	PTH2R	.	.	.	chr2_208387521_C_T_b38	chr2	208387521	C	T	ENSG00000115020.16	0.183752	0.000168739	Skin_Not_Sun_Exposed_Suprapubic.v8.signif_variant_gene_pairs.txt.gz	chr2_208387521_C_T_b38	Artery_Aorta.v8.sqtl_signifpairs.txt.gz	1.09945e-09	chr2:208346147:208350024:clu_45013:ENSG00000115020.16
rs970377	Streptococcus.dysgalactiae	2	208387521	snv	C	A,G,T	T	0.761963602	2	208387521	208387521	C	T	intronic	PTH2R	.	.	.	chr2_208387521_C_T_b38	chr2	208387521	C	T	ENSG00000115020.16	0.183752	0.000168739	Skin_Not_Sun_Exposed_Suprapubic.v8.signif_variant_gene_pairs.txt.gz	chr2_208387521_C_T_b38	Adrenal_Gland.v8.sqtl_signifpairs.txt.gz	1.77373e-06	chr2:208346147:208350024:clu_40367:ENSG00000115020.16
rs970377	Streptococcus.dysgalactiae	2	208387521	snv	C	A,G,T	T	0.761963602	2	208387521	208387521	C	T	intronic	PTH2R	.	.	.	chr2_208387521_C_T_b38	chr2	208387521	C	T	ENSG00000115020.16	0.195699	2.03837e-07	Esophagus_Muscularis.v8.signif_variant_gene_pairs.txt.gz	chr2_208387521_C_T_b38	Adipose_Visceral_Omentum.v8.sqtl_signifpairs.txt.gz	1.53207e-11	chr2:208346147:208350024:clu_49771:ENSG00000115020.16
rs970377	Streptococcus.dysgalactiae	2	208387521	snv	C	A,G,T	T	0.761963602	2	208387521	208387521	C	T	intronic	PTH2R	.	.	.	chr2_208387521_C_T_b38	chr2	208387521	C	T	ENSG00000115020.16	0.195699	2.03837e-07	Esophagus_Muscularis.v8.signif_variant_gene_pairs.txt.gz	chr2_208387521_C_T_b38	Lung.v8.sqtl_signifpairs.txt.gz	2.20215e-10	chr2:208346147:208350024:clu_53974:ENSG00000115020.16
rs970377	Streptococcus.dysgalactiae	2	208387521	snv	C	A,G,T	T	0.761963602	2	208387521	208387521	C	T	intronic	PTH2R	.	.	.	chr2_208387521_C_T_b38	chr2	208387521	C	T	ENSG00000115020.16	0.195699	2.03837e-07	Esophagus_Muscularis.v8.signif_variant_gene_pairs.txt.gz	chr2_208387521_C_T_b38	Thyroid.v8.sqtl_signifpairs.txt.gz	7.42703e-12	chr2:208346147:208350024:clu_54426:ENSG00000115020.16
rs970377	Streptococcus.dysgalactiae	2	208387521	snv	C	A,G,T	T	0.761963602	2	208387521	208387521	C	T	intronic	PTH2R	.	.	.	chr2_208387521_C_T_b38	chr2	208387521	C	T	ENSG00000115020.16	0.195699	2.03837e-07	Esophagus_Muscularis.v8.signif_variant_gene_pairs.txt.gz	chr2_208387521_C_T_b38	Cells_Cultured_fibroblasts.v8.sqtl_signifpairs.txt.gz	6.77173e-17	chr2:208346147:208350024:clu_40957:ENSG00000115020.16
rs970377	Streptococcus.dysgalactiae	2	208387521	snv	C	A,G,T	T	0.761963602	2	208387521	208387521	C	T	intronic	PTH2R	.	.	.	chr2_208387521_C_T_b38	chr2	208387521	C	T	ENSG00000115020.16	0.195699	2.03837e-07	Esophagus_Muscularis.v8.signif_variant_gene_pairs.txt.gz	chr2_208387521_C_T_b38	Minor_Salivary_Gland.v8.sqtl_signifpairs.txt.gz	1.05271e-06	chr2:208346147:208350024:clu_40643:ENSG00000115020.16
rs970377	Streptococcus.dysgalactiae	2	208387521	snv	C	A,G,T	T	0.761963602	2	208387521	208387521	C	T	intronic	PTH2R	.	.	.	chr2_208387521_C_T_b38	chr2	208387521	C	T	ENSG00000115020.16	0.195699	2.03837e-07	Esophagus_Muscularis.v8.signif_variant_gene_pairs.txt.gz	chr2_208387521_C_T_b38	Artery_Aorta.v8.sqtl_signifpairs.txt.gz	1.09945e-09	chr2:208346147:208350024:clu_45013:ENSG00000115020.16
rs970377	Streptococcus.dysgalactiae	2	208387521	snv	C	A,G,T	T	0.761963602	2	208387521	208387521	C	T	intronic	PTH2R	.	.	.	chr2_208387521_C_T_b38	chr2	208387521	C	T	ENSG00000115020.16	0.195699	2.03837e-07	Esophagus_Muscularis.v8.signif_variant_gene_pairs.txt.gz	chr2_208387521_C_T_b38	Adrenal_Gland.v8.sqtl_signifpairs.txt.gz	1.77373e-06	chr2:208346147:208350024:clu_40367:ENSG00000115020.16
rs970377	Streptococcus.dysgalactiae	2	208387521	snv	C	A,G,T	T	0.761963602	2	208387521	208387521	C	T	intronic	PTH2R	.	.	.	chr2_208387521_C_T_b38	chr2	208387521	C	T	ENSG00000115020.16	0.197605	1.72676e-05	Ovary.v8.signif_variant_gene_pairs.txt.gz	chr2_208387521_C_T_b38	Adipose_Visceral_Omentum.v8.sqtl_signifpairs.txt.gz	1.53207e-11	chr2:208346147:208350024:clu_49771:ENSG00000115020.16
rs970377	Streptococcus.dysgalactiae	2	208387521	snv	C	A,G,T	T	0.761963602	2	208387521	208387521	C	T	intronic	PTH2R	.	.	.	chr2_208387521_C_T_b38	chr2	208387521	C	T	ENSG00000115020.16	0.197605	1.72676e-05	Ovary.v8.signif_variant_gene_pairs.txt.gz	chr2_208387521_C_T_b38	Lung.v8.sqtl_signifpairs.txt.gz	2.20215e-10	chr2:208346147:208350024:clu_53974:ENSG00000115020.16
rs970377	Streptococcus.dysgalactiae	2	208387521	snv	C	A,G,T	T	0.761963602	2	208387521	208387521	C	T	intronic	PTH2R	.	.	.	chr2_208387521_C_T_b38	chr2	208387521	C	T	ENSG00000115020.16	0.197605	1.72676e-05	Ovary.v8.signif_variant_gene_pairs.txt.gz	chr2_208387521_C_T_b38	Thyroid.v8.sqtl_signifpairs.txt.gz	7.42703e-12	chr2:208346147:208350024:clu_54426:ENSG00000115020.16
rs970377	Streptococcus.dysgalactiae	2	208387521	snv	C	A,G,T	T	0.761963602	2	208387521	208387521	C	T	intronic	PTH2R	.	.	.	chr2_208387521_C_T_b38	chr2	208387521	C	T	ENSG00000115020.16	0.197605	1.72676e-05	Ovary.v8.signif_variant_gene_pairs.txt.gz	chr2_208387521_C_T_b38	Cells_Cultured_fibroblasts.v8.sqtl_signifpairs.txt.gz	6.77173e-17	chr2:208346147:208350024:clu_40957:ENSG00000115020.16
rs970377	Streptococcus.dysgalactiae	2	208387521	snv	C	A,G,T	T	0.761963602	2	208387521	208387521	C	T	intronic	PTH2R	.	.	.	chr2_208387521_C_T_b38	chr2	208387521	C	T	ENSG00000115020.16	0.197605	1.72676e-05	Ovary.v8.signif_variant_gene_pairs.txt.gz	chr2_208387521_C_T_b38	Minor_Salivary_Gland.v8.sqtl_signifpairs.txt.gz	1.05271e-06	chr2:208346147:208350024:clu_40643:ENSG00000115020.16
rs970377	Streptococcus.dysgalactiae	2	208387521	snv	C	A,G,T	T	0.761963602	2	208387521	208387521	C	T	intronic	PTH2R	.	.	.	chr2_208387521_C_T_b38	chr2	208387521	C	T	ENSG00000115020.16	0.197605	1.72676e-05	Ovary.v8.signif_variant_gene_pairs.txt.gz	chr2_208387521_C_T_b38	Artery_Aorta.v8.sqtl_signifpairs.txt.gz	1.09945e-09	chr2:208346147:208350024:clu_45013:ENSG00000115020.16
rs970377	Streptococcus.dysgalactiae	2	208387521	snv	C	A,G,T	T	0.761963602	2	208387521	208387521	C	T	intronic	PTH2R	.	.	.	chr2_208387521_C_T_b38	chr2	208387521	C	T	ENSG00000115020.16	0.197605	1.72676e-05	Ovary.v8.signif_variant_gene_pairs.txt.gz	chr2_208387521_C_T_b38	Adrenal_Gland.v8.sqtl_signifpairs.txt.gz	1.77373e-06	chr2:208346147:208350024:clu_40367:ENSG00000115020.16
rs970377	Streptococcus.dysgalactiae	2	208387521	snv	C	A,G,T	T	0.761963602	2	208387521	208387521	C	T	intronic	PTH2R	.	.	.	chr2_208387521_C_T_b38	chr2	208387521	C	T	ENSG00000115020.16	0.185026	1.33889e-06	Adipose_Subcutaneous.v8.signif_variant_gene_pairs.txt.gz	chr2_208387521_C_T_b38	Adipose_Visceral_Omentum.v8.sqtl_signifpairs.txt.gz	1.53207e-11	chr2:208346147:208350024:clu_49771:ENSG00000115020.16
rs970377	Streptococcus.dysgalactiae	2	208387521	snv	C	A,G,T	T	0.761963602	2	208387521	208387521	C	T	intronic	PTH2R	.	.	.	chr2_208387521_C_T_b38	chr2	208387521	C	T	ENSG00000115020.16	0.185026	1.33889e-06	Adipose_Subcutaneous.v8.signif_variant_gene_pairs.txt.gz	chr2_208387521_C_T_b38	Lung.v8.sqtl_signifpairs.txt.gz	2.20215e-10	chr2:208346147:208350024:clu_53974:ENSG00000115020.16
rs970377	Streptococcus.dysgalactiae	2	208387521	snv	C	A,G,T	T	0.761963602	2	208387521	208387521	C	T	intronic	PTH2R	.	.	.	chr2_208387521_C_T_b38	chr2	208387521	C	T	ENSG00000115020.16	0.185026	1.33889e-06	Adipose_Subcutaneous.v8.signif_variant_gene_pairs.txt.gz	chr2_208387521_C_T_b38	Thyroid.v8.sqtl_signifpairs.txt.gz	7.42703e-12	chr2:208346147:208350024:clu_54426:ENSG00000115020.16
rs970377	Streptococcus.dysgalactiae	2	208387521	snv	C	A,G,T	T	0.761963602	2	208387521	208387521	C	T	intronic	PTH2R	.	.	.	chr2_208387521_C_T_b38	chr2	208387521	C	T	ENSG00000115020.16	0.185026	1.33889e-06	Adipose_Subcutaneous.v8.signif_variant_gene_pairs.txt.gz	chr2_208387521_C_T_b38	Cells_Cultured_fibroblasts.v8.sqtl_signifpairs.txt.gz	6.77173e-17	chr2:208346147:208350024:clu_40957:ENSG00000115020.16
rs970377	Streptococcus.dysgalactiae	2	208387521	snv	C	A,G,T	T	0.761963602	2	208387521	208387521	C	T	intronic	PTH2R	.	.	.	chr2_208387521_C_T_b38	chr2	208387521	C	T	ENSG00000115020.16	0.185026	1.33889e-06	Adipose_Subcutaneous.v8.signif_variant_gene_pairs.txt.gz	chr2_208387521_C_T_b38	Minor_Salivary_Gland.v8.sqtl_signifpairs.txt.gz	1.05271e-06	chr2:208346147:208350024:clu_40643:ENSG00000115020.16
rs970377	Streptococcus.dysgalactiae	2	208387521	snv	C	A,G,T	T	0.761963602	2	208387521	208387521	C	T	intronic	PTH2R	.	.	.	chr2_208387521_C_T_b38	chr2	208387521	C	T	ENSG00000115020.16	0.185026	1.33889e-06	Adipose_Subcutaneous.v8.signif_variant_gene_pairs.txt.gz	chr2_208387521_C_T_b38	Artery_Aorta.v8.sqtl_signifpairs.txt.gz	1.09945e-09	chr2:208346147:208350024:clu_45013:ENSG00000115020.16
rs970377	Streptococcus.dysgalactiae	2	208387521	snv	C	A,G,T	T	0.761963602	2	208387521	208387521	C	T	intronic	PTH2R	.	.	.	chr2_208387521_C_T_b38	chr2	208387521	C	T	ENSG00000115020.16	0.185026	1.33889e-06	Adipose_Subcutaneous.v8.signif_variant_gene_pairs.txt.gz	chr2_208387521_C_T_b38	Adrenal_Gland.v8.sqtl_signifpairs.txt.gz	1.77373e-06	chr2:208346147:208350024:clu_40367:ENSG00000115020.16
rs970377	Streptococcus.dysgalactiae	2	208387521	snv	C	A,G,T	T	0.761963602	2	208387521	208387521	C	T	intronic	PTH2R	.	.	.	chr2_208387521_C_T_b38	chr2	208387521	C	T	ENSG00000115020.16	0.195707	1.50867e-06	Breast_Mammary_Tissue.v8.signif_variant_gene_pairs.txt.gz	chr2_208387521_C_T_b38	Adipose_Visceral_Omentum.v8.sqtl_signifpairs.txt.gz	1.53207e-11	chr2:208346147:208350024:clu_49771:ENSG00000115020.16
rs970377	Streptococcus.dysgalactiae	2	208387521	snv	C	A,G,T	T	0.761963602	2	208387521	208387521	C	T	intronic	PTH2R	.	.	.	chr2_208387521_C_T_b38	chr2	208387521	C	T	ENSG00000115020.16	0.195707	1.50867e-06	Breast_Mammary_Tissue.v8.signif_variant_gene_pairs.txt.gz	chr2_208387521_C_T_b38	Lung.v8.sqtl_signifpairs.txt.gz	2.20215e-10	chr2:208346147:208350024:clu_53974:ENSG00000115020.16
rs970377	Streptococcus.dysgalactiae	2	208387521	snv	C	A,G,T	T	0.761963602	2	208387521	208387521	C	T	intronic	PTH2R	.	.	.	chr2_208387521_C_T_b38	chr2	208387521	C	T	ENSG00000115020.16	0.195707	1.50867e-06	Breast_Mammary_Tissue.v8.signif_variant_gene_pairs.txt.gz	chr2_208387521_C_T_b38	Thyroid.v8.sqtl_signifpairs.txt.gz	7.42703e-12	chr2:208346147:208350024:clu_54426:ENSG00000115020.16
rs970377	Streptococcus.dysgalactiae	2	208387521	snv	C	A,G,T	T	0.761963602	2	208387521	208387521	C	T	intronic	PTH2R	.	.	.	chr2_208387521_C_T_b38	chr2	208387521	C	T	ENSG00000115020.16	0.195707	1.50867e-06	Breast_Mammary_Tissue.v8.signif_variant_gene_pairs.txt.gz	chr2_208387521_C_T_b38	Cells_Cultured_fibroblasts.v8.sqtl_signifpairs.txt.gz	6.77173e-17	chr2:208346147:208350024:clu_40957:ENSG00000115020.16
rs970377	Streptococcus.dysgalactiae	2	208387521	snv	C	A,G,T	T	0.761963602	2	208387521	208387521	C	T	intronic	PTH2R	.	.	.	chr2_208387521_C_T_b38	chr2	208387521	C	T	ENSG00000115020.16	0.195707	1.50867e-06	Breast_Mammary_Tissue.v8.signif_variant_gene_pairs.txt.gz	chr2_208387521_C_T_b38	Minor_Salivary_Gland.v8.sqtl_signifpairs.txt.gz	1.05271e-06	chr2:208346147:208350024:clu_40643:ENSG00000115020.16
rs970377	Streptococcus.dysgalactiae	2	208387521	snv	C	A,G,T	T	0.761963602	2	208387521	208387521	C	T	intronic	PTH2R	.	.	.	chr2_208387521_C_T_b38	chr2	208387521	C	T	ENSG00000115020.16	0.195707	1.50867e-06	Breast_Mammary_Tissue.v8.signif_variant_gene_pairs.txt.gz	chr2_208387521_C_T_b38	Artery_Aorta.v8.sqtl_signifpairs.txt.gz	1.09945e-09	chr2:208346147:208350024:clu_45013:ENSG00000115020.16
rs970377	Streptococcus.dysgalactiae	2	208387521	snv	C	A,G,T	T	0.761963602	2	208387521	208387521	C	T	intronic	PTH2R	.	.	.	chr2_208387521_C_T_b38	chr2	208387521	C	T	ENSG00000115020.16	0.195707	1.50867e-06	Breast_Mammary_Tissue.v8.signif_variant_gene_pairs.txt.gz	chr2_208387521_C_T_b38	Adrenal_Gland.v8.sqtl_signifpairs.txt.gz	1.77373e-06	chr2:208346147:208350024:clu_40367:ENSG00000115020.16
rs970377	Streptococcus.dysgalactiae	2	208387521	snv	C	A,G,T	T	0.761963602	2	208387521	208387521	C	T	intronic	PTH2R	.	.	.	chr2_208387521_C_T_b38	chr2	208387521	C	T	ENSG00000115020.16	0.18797	3.14805e-10	Nerve_Tibial.v8.signif_variant_gene_pairs.txt.gz	chr2_208387521_C_T_b38	Adipose_Visceral_Omentum.v8.sqtl_signifpairs.txt.gz	1.53207e-11	chr2:208346147:208350024:clu_49771:ENSG00000115020.16
rs970377	Streptococcus.dysgalactiae	2	208387521	snv	C	A,G,T	T	0.761963602	2	208387521	208387521	C	T	intronic	PTH2R	.	.	.	chr2_208387521_C_T_b38	chr2	208387521	C	T	ENSG00000115020.16	0.18797	3.14805e-10	Nerve_Tibial.v8.signif_variant_gene_pairs.txt.gz	chr2_208387521_C_T_b38	Lung.v8.sqtl_signifpairs.txt.gz	2.20215e-10	chr2:208346147:208350024:clu_53974:ENSG00000115020.16
rs970377	Streptococcus.dysgalactiae	2	208387521	snv	C	A,G,T	T	0.761963602	2	208387521	208387521	C	T	intronic	PTH2R	.	.	.	chr2_208387521_C_T_b38	chr2	208387521	C	T	ENSG00000115020.16	0.18797	3.14805e-10	Nerve_Tibial.v8.signif_variant_gene_pairs.txt.gz	chr2_208387521_C_T_b38	Thyroid.v8.sqtl_signifpairs.txt.gz	7.42703e-12	chr2:208346147:208350024:clu_54426:ENSG00000115020.16
rs970377	Streptococcus.dysgalactiae	2	208387521	snv	C	A,G,T	T	0.761963602	2	208387521	208387521	C	T	intronic	PTH2R	.	.	.	chr2_208387521_C_T_b38	chr2	208387521	C	T	ENSG00000115020.16	0.18797	3.14805e-10	Nerve_Tibial.v8.signif_variant_gene_pairs.txt.gz	chr2_208387521_C_T_b38	Cells_Cultured_fibroblasts.v8.sqtl_signifpairs.txt.gz	6.77173e-17	chr2:208346147:208350024:clu_40957:ENSG00000115020.16
rs970377	Streptococcus.dysgalactiae	2	208387521	snv	C	A,G,T	T	0.761963602	2	208387521	208387521	C	T	intronic	PTH2R	.	.	.	chr2_208387521_C_T_b38	chr2	208387521	C	T	ENSG00000115020.16	0.18797	3.14805e-10	Nerve_Tibial.v8.signif_variant_gene_pairs.txt.gz	chr2_208387521_C_T_b38	Minor_Salivary_Gland.v8.sqtl_signifpairs.txt.gz	1.05271e-06	chr2:208346147:208350024:clu_40643:ENSG00000115020.16
rs970377	Streptococcus.dysgalactiae	2	208387521	snv	C	A,G,T	T	0.761963602	2	208387521	208387521	C	T	intronic	PTH2R	.	.	.	chr2_208387521_C_T_b38	chr2	208387521	C	T	ENSG00000115020.16	0.18797	3.14805e-10	Nerve_Tibial.v8.signif_variant_gene_pairs.txt.gz	chr2_208387521_C_T_b38	Artery_Aorta.v8.sqtl_signifpairs.txt.gz	1.09945e-09	chr2:208346147:208350024:clu_45013:ENSG00000115020.16
rs970377	Streptococcus.dysgalactiae	2	208387521	snv	C	A,G,T	T	0.761963602	2	208387521	208387521	C	T	intronic	PTH2R	.	.	.	chr2_208387521_C_T_b38	chr2	208387521	C	T	ENSG00000115020.16	0.18797	3.14805e-10	Nerve_Tibial.v8.signif_variant_gene_pairs.txt.gz	chr2_208387521_C_T_b38	Adrenal_Gland.v8.sqtl_signifpairs.txt.gz	1.77373e-06	chr2:208346147:208350024:clu_40367:ENSG00000115020.16
rs970377	Streptococcus.dysgalactiae	2	208387521	snv	C	A,G,T	T	0.761963602	2	208387521	208387521	C	T	intronic	PTH2R	.	.	.	chr2_208387521_C_T_b38	chr2	208387521	C	T	ENSG00000115020.16	0.200342	6.63575e-13	Artery_Tibial.v8.signif_variant_gene_pairs.txt.gz	chr2_208387521_C_T_b38	Adipose_Visceral_Omentum.v8.sqtl_signifpairs.txt.gz	1.53207e-11	chr2:208346147:208350024:clu_49771:ENSG00000115020.16
rs970377	Streptococcus.dysgalactiae	2	208387521	snv	C	A,G,T	T	0.761963602	2	208387521	208387521	C	T	intronic	PTH2R	.	.	.	chr2_208387521_C_T_b38	chr2	208387521	C	T	ENSG00000115020.16	0.200342	6.63575e-13	Artery_Tibial.v8.signif_variant_gene_pairs.txt.gz	chr2_208387521_C_T_b38	Lung.v8.sqtl_signifpairs.txt.gz	2.20215e-10	chr2:208346147:208350024:clu_53974:ENSG00000115020.16
rs970377	Streptococcus.dysgalactiae	2	208387521	snv	C	A,G,T	T	0.761963602	2	208387521	208387521	C	T	intronic	PTH2R	.	.	.	chr2_208387521_C_T_b38	chr2	208387521	C	T	ENSG00000115020.16	0.200342	6.63575e-13	Artery_Tibial.v8.signif_variant_gene_pairs.txt.gz	chr2_208387521_C_T_b38	Thyroid.v8.sqtl_signifpairs.txt.gz	7.42703e-12	chr2:208346147:208350024:clu_54426:ENSG00000115020.16
rs970377	Streptococcus.dysgalactiae	2	208387521	snv	C	A,G,T	T	0.761963602	2	208387521	208387521	C	T	intronic	PTH2R	.	.	.	chr2_208387521_C_T_b38	chr2	208387521	C	T	ENSG00000115020.16	0.200342	6.63575e-13	Artery_Tibial.v8.signif_variant_gene_pairs.txt.gz	chr2_208387521_C_T_b38	Cells_Cultured_fibroblasts.v8.sqtl_signifpairs.txt.gz	6.77173e-17	chr2:208346147:208350024:clu_40957:ENSG00000115020.16
rs970377	Streptococcus.dysgalactiae	2	208387521	snv	C	A,G,T	T	0.761963602	2	208387521	208387521	C	T	intronic	PTH2R	.	.	.	chr2_208387521_C_T_b38	chr2	208387521	C	T	ENSG00000115020.16	0.200342	6.63575e-13	Artery_Tibial.v8.signif_variant_gene_pairs.txt.gz	chr2_208387521_C_T_b38	Minor_Salivary_Gland.v8.sqtl_signifpairs.txt.gz	1.05271e-06	chr2:208346147:208350024:clu_40643:ENSG00000115020.16
rs970377	Streptococcus.dysgalactiae	2	208387521	snv	C	A,G,T	T	0.761963602	2	208387521	208387521	C	T	intronic	PTH2R	.	.	.	chr2_208387521_C_T_b38	chr2	208387521	C	T	ENSG00000115020.16	0.200342	6.63575e-13	Artery_Tibial.v8.signif_variant_gene_pairs.txt.gz	chr2_208387521_C_T_b38	Artery_Aorta.v8.sqtl_signifpairs.txt.gz	1.09945e-09	chr2:208346147:208350024:clu_45013:ENSG00000115020.16
rs970377	Streptococcus.dysgalactiae	2	208387521	snv	C	A,G,T	T	0.761963602	2	208387521	208387521	C	T	intronic	PTH2R	.	.	.	chr2_208387521_C_T_b38	chr2	208387521	C	T	ENSG00000115020.16	0.200342	6.63575e-13	Artery_Tibial.v8.signif_variant_gene_pairs.txt.gz	chr2_208387521_C_T_b38	Adrenal_Gland.v8.sqtl_signifpairs.txt.gz	1.77373e-06	chr2:208346147:208350024:clu_40367:ENSG00000115020.16
rs970377	Streptococcus.dysgalactiae	2	208387521	snv	C	A,G,T	T	0.761963602	2	208387521	208387521	C	T	intronic	PTH2R	.	.	.	chr2_208387521_C_T_b38	chr2	208387521	C	T	ENSG00000115020.16	0.179612	2.80587e-09	Lung.v8.signif_variant_gene_pairs.txt.gz	chr2_208387521_C_T_b38	Adipose_Visceral_Omentum.v8.sqtl_signifpairs.txt.gz	1.53207e-11	chr2:208346147:208350024:clu_49771:ENSG00000115020.16
rs970377	Streptococcus.dysgalactiae	2	208387521	snv	C	A,G,T	T	0.761963602	2	208387521	208387521	C	T	intronic	PTH2R	.	.	.	chr2_208387521_C_T_b38	chr2	208387521	C	T	ENSG00000115020.16	0.179612	2.80587e-09	Lung.v8.signif_variant_gene_pairs.txt.gz	chr2_208387521_C_T_b38	Lung.v8.sqtl_signifpairs.txt.gz	2.20215e-10	chr2:208346147:208350024:clu_53974:ENSG00000115020.16
rs970377	Streptococcus.dysgalactiae	2	208387521	snv	C	A,G,T	T	0.761963602	2	208387521	208387521	C	T	intronic	PTH2R	.	.	.	chr2_208387521_C_T_b38	chr2	208387521	C	T	ENSG00000115020.16	0.179612	2.80587e-09	Lung.v8.signif_variant_gene_pairs.txt.gz	chr2_208387521_C_T_b38	Thyroid.v8.sqtl_signifpairs.txt.gz	7.42703e-12	chr2:208346147:208350024:clu_54426:ENSG00000115020.16
rs970377	Streptococcus.dysgalactiae	2	208387521	snv	C	A,G,T	T	0.761963602	2	208387521	208387521	C	T	intronic	PTH2R	.	.	.	chr2_208387521_C_T_b38	chr2	208387521	C	T	ENSG00000115020.16	0.179612	2.80587e-09	Lung.v8.signif_variant_gene_pairs.txt.gz	chr2_208387521_C_T_b38	Cells_Cultured_fibroblasts.v8.sqtl_signifpairs.txt.gz	6.77173e-17	chr2:208346147:208350024:clu_40957:ENSG00000115020.16
rs970377	Streptococcus.dysgalactiae	2	208387521	snv	C	A,G,T	T	0.761963602	2	208387521	208387521	C	T	intronic	PTH2R	.	.	.	chr2_208387521_C_T_b38	chr2	208387521	C	T	ENSG00000115020.16	0.179612	2.80587e-09	Lung.v8.signif_variant_gene_pairs.txt.gz	chr2_208387521_C_T_b38	Minor_Salivary_Gland.v8.sqtl_signifpairs.txt.gz	1.05271e-06	chr2:208346147:208350024:clu_40643:ENSG00000115020.16
rs970377	Streptococcus.dysgalactiae	2	208387521	snv	C	A,G,T	T	0.761963602	2	208387521	208387521	C	T	intronic	PTH2R	.	.	.	chr2_208387521_C_T_b38	chr2	208387521	C	T	ENSG00000115020.16	0.179612	2.80587e-09	Lung.v8.signif_variant_gene_pairs.txt.gz	chr2_208387521_C_T_b38	Artery_Aorta.v8.sqtl_signifpairs.txt.gz	1.09945e-09	chr2:208346147:208350024:clu_45013:ENSG00000115020.16
rs970377	Streptococcus.dysgalactiae	2	208387521	snv	C	A,G,T	T	0.761963602	2	208387521	208387521	C	T	intronic	PTH2R	.	.	.	chr2_208387521_C_T_b38	chr2	208387521	C	T	ENSG00000115020.16	0.179612	2.80587e-09	Lung.v8.signif_variant_gene_pairs.txt.gz	chr2_208387521_C_T_b38	Adrenal_Gland.v8.sqtl_signifpairs.txt.gz	1.77373e-06	chr2:208346147:208350024:clu_40367:ENSG00000115020.16
rs970377	Streptococcus.dysgalactiae	2	208387521	snv	C	A,G,T	T	0.761963602	2	208387521	208387521	C	T	intronic	PTH2R	.	.	.	chr2_208387521_C_T_b38	chr2	208387521	C	T	ENSG00000115020.16	0.184669	4.02295e-07	Thyroid.v8.signif_variant_gene_pairs.txt.gz	chr2_208387521_C_T_b38	Adipose_Visceral_Omentum.v8.sqtl_signifpairs.txt.gz	1.53207e-11	chr2:208346147:208350024:clu_49771:ENSG00000115020.16
rs970377	Streptococcus.dysgalactiae	2	208387521	snv	C	A,G,T	T	0.761963602	2	208387521	208387521	C	T	intronic	PTH2R	.	.	.	chr2_208387521_C_T_b38	chr2	208387521	C	T	ENSG00000115020.16	0.184669	4.02295e-07	Thyroid.v8.signif_variant_gene_pairs.txt.gz	chr2_208387521_C_T_b38	Lung.v8.sqtl_signifpairs.txt.gz	2.20215e-10	chr2:208346147:208350024:clu_53974:ENSG00000115020.16
rs970377	Streptococcus.dysgalactiae	2	208387521	snv	C	A,G,T	T	0.761963602	2	208387521	208387521	C	T	intronic	PTH2R	.	.	.	chr2_208387521_C_T_b38	chr2	208387521	C	T	ENSG00000115020.16	0.184669	4.02295e-07	Thyroid.v8.signif_variant_gene_pairs.txt.gz	chr2_208387521_C_T_b38	Thyroid.v8.sqtl_signifpairs.txt.gz	7.42703e-12	chr2:208346147:208350024:clu_54426:ENSG00000115020.16
rs970377	Streptococcus.dysgalactiae	2	208387521	snv	C	A,G,T	T	0.761963602	2	208387521	208387521	C	T	intronic	PTH2R	.	.	.	chr2_208387521_C_T_b38	chr2	208387521	C	T	ENSG00000115020.16	0.184669	4.02295e-07	Thyroid.v8.signif_variant_gene_pairs.txt.gz	chr2_208387521_C_T_b38	Cells_Cultured_fibroblasts.v8.sqtl_signifpairs.txt.gz	6.77173e-17	chr2:208346147:208350024:clu_40957:ENSG00000115020.16
rs970377	Streptococcus.dysgalactiae	2	208387521	snv	C	A,G,T	T	0.761963602	2	208387521	208387521	C	T	intronic	PTH2R	.	.	.	chr2_208387521_C_T_b38	chr2	208387521	C	T	ENSG00000115020.16	0.184669	4.02295e-07	Thyroid.v8.signif_variant_gene_pairs.txt.gz	chr2_208387521_C_T_b38	Minor_Salivary_Gland.v8.sqtl_signifpairs.txt.gz	1.05271e-06	chr2:208346147:208350024:clu_40643:ENSG00000115020.16
rs970377	Streptococcus.dysgalactiae	2	208387521	snv	C	A,G,T	T	0.761963602	2	208387521	208387521	C	T	intronic	PTH2R	.	.	.	chr2_208387521_C_T_b38	chr2	208387521	C	T	ENSG00000115020.16	0.184669	4.02295e-07	Thyroid.v8.signif_variant_gene_pairs.txt.gz	chr2_208387521_C_T_b38	Artery_Aorta.v8.sqtl_signifpairs.txt.gz	1.09945e-09	chr2:208346147:208350024:clu_45013:ENSG00000115020.16
rs970377	Streptococcus.dysgalactiae	2	208387521	snv	C	A,G,T	T	0.761963602	2	208387521	208387521	C	T	intronic	PTH2R	.	.	.	chr2_208387521_C_T_b38	chr2	208387521	C	T	ENSG00000115020.16	0.184669	4.02295e-07	Thyroid.v8.signif_variant_gene_pairs.txt.gz	chr2_208387521_C_T_b38	Adrenal_Gland.v8.sqtl_signifpairs.txt.gz	1.77373e-06	chr2:208346147:208350024:clu_40367:ENSG00000115020.16
rs970377	Streptococcus.dysgalactiae	2	208387521	snv	C	A,G,T	T	0.761963602	2	208387521	208387521	C	T	intronic	PTH2R	.	.	.	chr2_208387521_C_T_b38	chr2	208387521	C	T	ENSG00000115020.16	0.190832	1.92939e-05	Adipose_Visceral_Omentum.v8.signif_variant_gene_pairs.txt.gz	chr2_208387521_C_T_b38	Adipose_Visceral_Omentum.v8.sqtl_signifpairs.txt.gz	1.53207e-11	chr2:208346147:208350024:clu_49771:ENSG00000115020.16
rs970377	Streptococcus.dysgalactiae	2	208387521	snv	C	A,G,T	T	0.761963602	2	208387521	208387521	C	T	intronic	PTH2R	.	.	.	chr2_208387521_C_T_b38	chr2	208387521	C	T	ENSG00000115020.16	0.190832	1.92939e-05	Adipose_Visceral_Omentum.v8.signif_variant_gene_pairs.txt.gz	chr2_208387521_C_T_b38	Lung.v8.sqtl_signifpairs.txt.gz	2.20215e-10	chr2:208346147:208350024:clu_53974:ENSG00000115020.16
rs970377	Streptococcus.dysgalactiae	2	208387521	snv	C	A,G,T	T	0.761963602	2	208387521	208387521	C	T	intronic	PTH2R	.	.	.	chr2_208387521_C_T_b38	chr2	208387521	C	T	ENSG00000115020.16	0.190832	1.92939e-05	Adipose_Visceral_Omentum.v8.signif_variant_gene_pairs.txt.gz	chr2_208387521_C_T_b38	Thyroid.v8.sqtl_signifpairs.txt.gz	7.42703e-12	chr2:208346147:208350024:clu_54426:ENSG00000115020.16
rs970377	Streptococcus.dysgalactiae	2	208387521	snv	C	A,G,T	T	0.761963602	2	208387521	208387521	C	T	intronic	PTH2R	.	.	.	chr2_208387521_C_T_b38	chr2	208387521	C	T	ENSG00000115020.16	0.190832	1.92939e-05	Adipose_Visceral_Omentum.v8.signif_variant_gene_pairs.txt.gz	chr2_208387521_C_T_b38	Cells_Cultured_fibroblasts.v8.sqtl_signifpairs.txt.gz	6.77173e-17	chr2:208346147:208350024:clu_40957:ENSG00000115020.16
rs970377	Streptococcus.dysgalactiae	2	208387521	snv	C	A,G,T	T	0.761963602	2	208387521	208387521	C	T	intronic	PTH2R	.	.	.	chr2_208387521_C_T_b38	chr2	208387521	C	T	ENSG00000115020.16	0.190832	1.92939e-05	Adipose_Visceral_Omentum.v8.signif_variant_gene_pairs.txt.gz	chr2_208387521_C_T_b38	Minor_Salivary_Gland.v8.sqtl_signifpairs.txt.gz	1.05271e-06	chr2:208346147:208350024:clu_40643:ENSG00000115020.16
rs970377	Streptococcus.dysgalactiae	2	208387521	snv	C	A,G,T	T	0.761963602	2	208387521	208387521	C	T	intronic	PTH2R	.	.	.	chr2_208387521_C_T_b38	chr2	208387521	C	T	ENSG00000115020.16	0.190832	1.92939e-05	Adipose_Visceral_Omentum.v8.signif_variant_gene_pairs.txt.gz	chr2_208387521_C_T_b38	Artery_Aorta.v8.sqtl_signifpairs.txt.gz	1.09945e-09	chr2:208346147:208350024:clu_45013:ENSG00000115020.16
rs970377	Streptococcus.dysgalactiae	2	208387521	snv	C	A,G,T	T	0.761963602	2	208387521	208387521	C	T	intronic	PTH2R	.	.	.	chr2_208387521_C_T_b38	chr2	208387521	C	T	ENSG00000115020.16	0.190832	1.92939e-05	Adipose_Visceral_Omentum.v8.signif_variant_gene_pairs.txt.gz	chr2_208387521_C_T_b38	Adrenal_Gland.v8.sqtl_signifpairs.txt.gz	1.77373e-06	chr2:208346147:208350024:clu_40367:ENSG00000115020.16
rs970377	Streptococcus.dysgalactiae	2	208387521	snv	C	A,G,T	T	0.761963602	2	208387521	208387521	C	T	intronic	PTH2R	.	.	.	chr2_208387521_C_T_b38	chr2	208387521	C	T	ENSG00000115020.16	0.198758	5.45972e-20	Cells_Cultured_fibroblasts.v8.signif_variant_gene_pairs.txt.gz	chr2_208387521_C_T_b38	Adipose_Visceral_Omentum.v8.sqtl_signifpairs.txt.gz	1.53207e-11	chr2:208346147:208350024:clu_49771:ENSG00000115020.16
rs970377	Streptococcus.dysgalactiae	2	208387521	snv	C	A,G,T	T	0.761963602	2	208387521	208387521	C	T	intronic	PTH2R	.	.	.	chr2_208387521_C_T_b38	chr2	208387521	C	T	ENSG00000115020.16	0.198758	5.45972e-20	Cells_Cultured_fibroblasts.v8.signif_variant_gene_pairs.txt.gz	chr2_208387521_C_T_b38	Lung.v8.sqtl_signifpairs.txt.gz	2.20215e-10	chr2:208346147:208350024:clu_53974:ENSG00000115020.16
rs970377	Streptococcus.dysgalactiae	2	208387521	snv	C	A,G,T	T	0.761963602	2	208387521	208387521	C	T	intronic	PTH2R	.	.	.	chr2_208387521_C_T_b38	chr2	208387521	C	T	ENSG00000115020.16	0.198758	5.45972e-20	Cells_Cultured_fibroblasts.v8.signif_variant_gene_pairs.txt.gz	chr2_208387521_C_T_b38	Thyroid.v8.sqtl_signifpairs.txt.gz	7.42703e-12	chr2:208346147:208350024:clu_54426:ENSG00000115020.16
rs970377	Streptococcus.dysgalactiae	2	208387521	snv	C	A,G,T	T	0.761963602	2	208387521	208387521	C	T	intronic	PTH2R	.	.	.	chr2_208387521_C_T_b38	chr2	208387521	C	T	ENSG00000115020.16	0.198758	5.45972e-20	Cells_Cultured_fibroblasts.v8.signif_variant_gene_pairs.txt.gz	chr2_208387521_C_T_b38	Cells_Cultured_fibroblasts.v8.sqtl_signifpairs.txt.gz	6.77173e-17	chr2:208346147:208350024:clu_40957:ENSG00000115020.16
rs970377	Streptococcus.dysgalactiae	2	208387521	snv	C	A,G,T	T	0.761963602	2	208387521	208387521	C	T	intronic	PTH2R	.	.	.	chr2_208387521_C_T_b38	chr2	208387521	C	T	ENSG00000115020.16	0.198758	5.45972e-20	Cells_Cultured_fibroblasts.v8.signif_variant_gene_pairs.txt.gz	chr2_208387521_C_T_b38	Minor_Salivary_Gland.v8.sqtl_signifpairs.txt.gz	1.05271e-06	chr2:208346147:208350024:clu_40643:ENSG00000115020.16
rs970377	Streptococcus.dysgalactiae	2	208387521	snv	C	A,G,T	T	0.761963602	2	208387521	208387521	C	T	intronic	PTH2R	.	.	.	chr2_208387521_C_T_b38	chr2	208387521	C	T	ENSG00000115020.16	0.198758	5.45972e-20	Cells_Cultured_fibroblasts.v8.signif_variant_gene_pairs.txt.gz	chr2_208387521_C_T_b38	Artery_Aorta.v8.sqtl_signifpairs.txt.gz	1.09945e-09	chr2:208346147:208350024:clu_45013:ENSG00000115020.16
rs970377	Streptococcus.dysgalactiae	2	208387521	snv	C	A,G,T	T	0.761963602	2	208387521	208387521	C	T	intronic	PTH2R	.	.	.	chr2_208387521_C_T_b38	chr2	208387521	C	T	ENSG00000115020.16	0.198758	5.45972e-20	Cells_Cultured_fibroblasts.v8.signif_variant_gene_pairs.txt.gz	chr2_208387521_C_T_b38	Adrenal_Gland.v8.sqtl_signifpairs.txt.gz	1.77373e-06	chr2:208346147:208350024:clu_40367:ENSG00000115020.16
rs970377	Streptococcus.dysgalactiae	2	208387521	snv	C	A,G,T	T	0.761963602	2	208387521	208387521	C	T	intronic	PTH2R	.	.	.	chr2_208387521_C_T_b38	chr2	208387521	C	T	ENSG00000115020.16	0.179612	2.80587e-09	Lung.v8.signif_variant_gene_pairs.txt.gz	chr2_208387521_C_T_b38	Adipose_Visceral_Omentum.v8.sqtl_signifpairs.txt.gz	1.53207e-11	chr2:208346147:208350024:clu_49771:ENSG00000115020.16
rs970377	Streptococcus.dysgalactiae	2	208387521	snv	C	A,G,T	T	0.761963602	2	208387521	208387521	C	T	intronic	PTH2R	.	.	.	chr2_208387521_C_T_b38	chr2	208387521	C	T	ENSG00000115020.16	0.179612	2.80587e-09	Lung.v8.signif_variant_gene_pairs.txt.gz	chr2_208387521_C_T_b38	Lung.v8.sqtl_signifpairs.txt.gz	2.20215e-10	chr2:208346147:208350024:clu_53974:ENSG00000115020.16
rs970377	Streptococcus.dysgalactiae	2	208387521	snv	C	A,G,T	T	0.761963602	2	208387521	208387521	C	T	intronic	PTH2R	.	.	.	chr2_208387521_C_T_b38	chr2	208387521	C	T	ENSG00000115020.16	0.179612	2.80587e-09	Lung.v8.signif_variant_gene_pairs.txt.gz	chr2_208387521_C_T_b38	Thyroid.v8.sqtl_signifpairs.txt.gz	7.42703e-12	chr2:208346147:208350024:clu_54426:ENSG00000115020.16
rs970377	Streptococcus.dysgalactiae	2	208387521	snv	C	A,G,T	T	0.761963602	2	208387521	208387521	C	T	intronic	PTH2R	.	.	.	chr2_208387521_C_T_b38	chr2	208387521	C	T	ENSG00000115020.16	0.179612	2.80587e-09	Lung.v8.signif_variant_gene_pairs.txt.gz	chr2_208387521_C_T_b38	Cells_Cultured_fibroblasts.v8.sqtl_signifpairs.txt.gz	6.77173e-17	chr2:208346147:208350024:clu_40957:ENSG00000115020.16
rs970377	Streptococcus.dysgalactiae	2	208387521	snv	C	A,G,T	T	0.761963602	2	208387521	208387521	C	T	intronic	PTH2R	.	.	.	chr2_208387521_C_T_b38	chr2	208387521	C	T	ENSG00000115020.16	0.179612	2.80587e-09	Lung.v8.signif_variant_gene_pairs.txt.gz	chr2_208387521_C_T_b38	Minor_Salivary_Gland.v8.sqtl_signifpairs.txt.gz	1.05271e-06	chr2:208346147:208350024:clu_40643:ENSG00000115020.16
rs970377	Streptococcus.dysgalactiae	2	208387521	snv	C	A,G,T	T	0.761963602	2	208387521	208387521	C	T	intronic	PTH2R	.	.	.	chr2_208387521_C_T_b38	chr2	208387521	C	T	ENSG00000115020.16	0.179612	2.80587e-09	Lung.v8.signif_variant_gene_pairs.txt.gz	chr2_208387521_C_T_b38	Artery_Aorta.v8.sqtl_signifpairs.txt.gz	1.09945e-09	chr2:208346147:208350024:clu_45013:ENSG00000115020.16
rs970377	Streptococcus.dysgalactiae	2	208387521	snv	C	A,G,T	T	0.761963602	2	208387521	208387521	C	T	intronic	PTH2R	.	.	.	chr2_208387521_C_T_b38	chr2	208387521	C	T	ENSG00000115020.16	0.179612	2.80587e-09	Lung.v8.signif_variant_gene_pairs.txt.gz	chr2_208387521_C_T_b38	Adrenal_Gland.v8.sqtl_signifpairs.txt.gz	1.77373e-06	chr2:208346147:208350024:clu_40367:ENSG00000115020.16
rs970377	Streptococcus.dysgalactiae	2	208387521	snv	C	A,G,T	T	0.761963602	2	208387521	208387521	C	T	intronic	PTH2R	.	.	.	chr2_208387521_C_T_b38	chr2	208387521	C	T	ENSG00000115020.16	0.184669	4.02295e-07	Thyroid.v8.signif_variant_gene_pairs.txt.gz	chr2_208387521_C_T_b38	Adipose_Visceral_Omentum.v8.sqtl_signifpairs.txt.gz	1.53207e-11	chr2:208346147:208350024:clu_49771:ENSG00000115020.16
rs970377	Streptococcus.dysgalactiae	2	208387521	snv	C	A,G,T	T	0.761963602	2	208387521	208387521	C	T	intronic	PTH2R	.	.	.	chr2_208387521_C_T_b38	chr2	208387521	C	T	ENSG00000115020.16	0.184669	4.02295e-07	Thyroid.v8.signif_variant_gene_pairs.txt.gz	chr2_208387521_C_T_b38	Lung.v8.sqtl_signifpairs.txt.gz	2.20215e-10	chr2:208346147:208350024:clu_53974:ENSG00000115020.16
rs970377	Streptococcus.dysgalactiae	2	208387521	snv	C	A,G,T	T	0.761963602	2	208387521	208387521	C	T	intronic	PTH2R	.	.	.	chr2_208387521_C_T_b38	chr2	208387521	C	T	ENSG00000115020.16	0.184669	4.02295e-07	Thyroid.v8.signif_variant_gene_pairs.txt.gz	chr2_208387521_C_T_b38	Thyroid.v8.sqtl_signifpairs.txt.gz	7.42703e-12	chr2:208346147:208350024:clu_54426:ENSG00000115020.16
rs970377	Streptococcus.dysgalactiae	2	208387521	snv	C	A,G,T	T	0.761963602	2	208387521	208387521	C	T	intronic	PTH2R	.	.	.	chr2_208387521_C_T_b38	chr2	208387521	C	T	ENSG00000115020.16	0.184669	4.02295e-07	Thyroid.v8.signif_variant_gene_pairs.txt.gz	chr2_208387521_C_T_b38	Cells_Cultured_fibroblasts.v8.sqtl_signifpairs.txt.gz	6.77173e-17	chr2:208346147:208350024:clu_40957:ENSG00000115020.16
rs970377	Streptococcus.dysgalactiae	2	208387521	snv	C	A,G,T	T	0.761963602	2	208387521	208387521	C	T	intronic	PTH2R	.	.	.	chr2_208387521_C_T_b38	chr2	208387521	C	T	ENSG00000115020.16	0.184669	4.02295e-07	Thyroid.v8.signif_variant_gene_pairs.txt.gz	chr2_208387521_C_T_b38	Minor_Salivary_Gland.v8.sqtl_signifpairs.txt.gz	1.05271e-06	chr2:208346147:208350024:clu_40643:ENSG00000115020.16
rs970377	Streptococcus.dysgalactiae	2	208387521	snv	C	A,G,T	T	0.761963602	2	208387521	208387521	C	T	intronic	PTH2R	.	.	.	chr2_208387521_C_T_b38	chr2	208387521	C	T	ENSG00000115020.16	0.184669	4.02295e-07	Thyroid.v8.signif_variant_gene_pairs.txt.gz	chr2_208387521_C_T_b38	Artery_Aorta.v8.sqtl_signifpairs.txt.gz	1.09945e-09	chr2:208346147:208350024:clu_45013:ENSG00000115020.16
rs970377	Streptococcus.dysgalactiae	2	208387521	snv	C	A,G,T	T	0.761963602	2	208387521	208387521	C	T	intronic	PTH2R	.	.	.	chr2_208387521_C_T_b38	chr2	208387521	C	T	ENSG00000115020.16	0.184669	4.02295e-07	Thyroid.v8.signif_variant_gene_pairs.txt.gz	chr2_208387521_C_T_b38	Adrenal_Gland.v8.sqtl_signifpairs.txt.gz	1.77373e-06	chr2:208346147:208350024:clu_40367:ENSG00000115020.16
rs970377	Streptococcus.dysgalactiae	2	208387521	snv	C	A,G,T	T	0.761963602	2	208387521	208387521	C	T	intronic	PTH2R	.	.	.	chr2_208387521_C_T_b38	chr2	208387521	C	T	ENSG00000115020.16	0.190832	1.92939e-05	Adipose_Visceral_Omentum.v8.signif_variant_gene_pairs.txt.gz	chr2_208387521_C_T_b38	Adipose_Visceral_Omentum.v8.sqtl_signifpairs.txt.gz	1.53207e-11	chr2:208346147:208350024:clu_49771:ENSG00000115020.16
rs970377	Streptococcus.dysgalactiae	2	208387521	snv	C	A,G,T	T	0.761963602	2	208387521	208387521	C	T	intronic	PTH2R	.	.	.	chr2_208387521_C_T_b38	chr2	208387521	C	T	ENSG00000115020.16	0.190832	1.92939e-05	Adipose_Visceral_Omentum.v8.signif_variant_gene_pairs.txt.gz	chr2_208387521_C_T_b38	Lung.v8.sqtl_signifpairs.txt.gz	2.20215e-10	chr2:208346147:208350024:clu_53974:ENSG00000115020.16
rs970377	Streptococcus.dysgalactiae	2	208387521	snv	C	A,G,T	T	0.761963602	2	208387521	208387521	C	T	intronic	PTH2R	.	.	.	chr2_208387521_C_T_b38	chr2	208387521	C	T	ENSG00000115020.16	0.190832	1.92939e-05	Adipose_Visceral_Omentum.v8.signif_variant_gene_pairs.txt.gz	chr2_208387521_C_T_b38	Thyroid.v8.sqtl_signifpairs.txt.gz	7.42703e-12	chr2:208346147:208350024:clu_54426:ENSG00000115020.16
rs970377	Streptococcus.dysgalactiae	2	208387521	snv	C	A,G,T	T	0.761963602	2	208387521	208387521	C	T	intronic	PTH2R	.	.	.	chr2_208387521_C_T_b38	chr2	208387521	C	T	ENSG00000115020.16	0.190832	1.92939e-05	Adipose_Visceral_Omentum.v8.signif_variant_gene_pairs.txt.gz	chr2_208387521_C_T_b38	Cells_Cultured_fibroblasts.v8.sqtl_signifpairs.txt.gz	6.77173e-17	chr2:208346147:208350024:clu_40957:ENSG00000115020.16
rs970377	Streptococcus.dysgalactiae	2	208387521	snv	C	A,G,T	T	0.761963602	2	208387521	208387521	C	T	intronic	PTH2R	.	.	.	chr2_208387521_C_T_b38	chr2	208387521	C	T	ENSG00000115020.16	0.190832	1.92939e-05	Adipose_Visceral_Omentum.v8.signif_variant_gene_pairs.txt.gz	chr2_208387521_C_T_b38	Minor_Salivary_Gland.v8.sqtl_signifpairs.txt.gz	1.05271e-06	chr2:208346147:208350024:clu_40643:ENSG00000115020.16
rs970377	Streptococcus.dysgalactiae	2	208387521	snv	C	A,G,T	T	0.761963602	2	208387521	208387521	C	T	intronic	PTH2R	.	.	.	chr2_208387521_C_T_b38	chr2	208387521	C	T	ENSG00000115020.16	0.190832	1.92939e-05	Adipose_Visceral_Omentum.v8.signif_variant_gene_pairs.txt.gz	chr2_208387521_C_T_b38	Artery_Aorta.v8.sqtl_signifpairs.txt.gz	1.09945e-09	chr2:208346147:208350024:clu_45013:ENSG00000115020.16
rs970377	Streptococcus.dysgalactiae	2	208387521	snv	C	A,G,T	T	0.761963602	2	208387521	208387521	C	T	intronic	PTH2R	.	.	.	chr2_208387521_C_T_b38	chr2	208387521	C	T	ENSG00000115020.16	0.190832	1.92939e-05	Adipose_Visceral_Omentum.v8.signif_variant_gene_pairs.txt.gz	chr2_208387521_C_T_b38	Adrenal_Gland.v8.sqtl_signifpairs.txt.gz	1.77373e-06	chr2:208346147:208350024:clu_40367:ENSG00000115020.16
rs970377	Streptococcus.dysgalactiae	2	208387521	snv	C	A,G,T	T	0.761963602	2	208387521	208387521	C	T	intronic	PTH2R	.	.	.	chr2_208387521_C_T_b38	chr2	208387521	C	T	ENSG00000115020.16	0.198758	5.45972e-20	Cells_Cultured_fibroblasts.v8.signif_variant_gene_pairs.txt.gz	chr2_208387521_C_T_b38	Adipose_Visceral_Omentum.v8.sqtl_signifpairs.txt.gz	1.53207e-11	chr2:208346147:208350024:clu_49771:ENSG00000115020.16
rs970377	Streptococcus.dysgalactiae	2	208387521	snv	C	A,G,T	T	0.761963602	2	208387521	208387521	C	T	intronic	PTH2R	.	.	.	chr2_208387521_C_T_b38	chr2	208387521	C	T	ENSG00000115020.16	0.198758	5.45972e-20	Cells_Cultured_fibroblasts.v8.signif_variant_gene_pairs.txt.gz	chr2_208387521_C_T_b38	Lung.v8.sqtl_signifpairs.txt.gz	2.20215e-10	chr2:208346147:208350024:clu_53974:ENSG00000115020.16
rs970377	Streptococcus.dysgalactiae	2	208387521	snv	C	A,G,T	T	0.761963602	2	208387521	208387521	C	T	intronic	PTH2R	.	.	.	chr2_208387521_C_T_b38	chr2	208387521	C	T	ENSG00000115020.16	0.198758	5.45972e-20	Cells_Cultured_fibroblasts.v8.signif_variant_gene_pairs.txt.gz	chr2_208387521_C_T_b38	Thyroid.v8.sqtl_signifpairs.txt.gz	7.42703e-12	chr2:208346147:208350024:clu_54426:ENSG00000115020.16
rs970377	Streptococcus.dysgalactiae	2	208387521	snv	C	A,G,T	T	0.761963602	2	208387521	208387521	C	T	intronic	PTH2R	.	.	.	chr2_208387521_C_T_b38	chr2	208387521	C	T	ENSG00000115020.16	0.198758	5.45972e-20	Cells_Cultured_fibroblasts.v8.signif_variant_gene_pairs.txt.gz	chr2_208387521_C_T_b38	Cells_Cultured_fibroblasts.v8.sqtl_signifpairs.txt.gz	6.77173e-17	chr2:208346147:208350024:clu_40957:ENSG00000115020.16
rs970377	Streptococcus.dysgalactiae	2	208387521	snv	C	A,G,T	T	0.761963602	2	208387521	208387521	C	T	intronic	PTH2R	.	.	.	chr2_208387521_C_T_b38	chr2	208387521	C	T	ENSG00000115020.16	0.198758	5.45972e-20	Cells_Cultured_fibroblasts.v8.signif_variant_gene_pairs.txt.gz	chr2_208387521_C_T_b38	Minor_Salivary_Gland.v8.sqtl_signifpairs.txt.gz	1.05271e-06	chr2:208346147:208350024:clu_40643:ENSG00000115020.16
rs970377	Streptococcus.dysgalactiae	2	208387521	snv	C	A,G,T	T	0.761963602	2	208387521	208387521	C	T	intronic	PTH2R	.	.	.	chr2_208387521_C_T_b38	chr2	208387521	C	T	ENSG00000115020.16	0.198758	5.45972e-20	Cells_Cultured_fibroblasts.v8.signif_variant_gene_pairs.txt.gz	chr2_208387521_C_T_b38	Artery_Aorta.v8.sqtl_signifpairs.txt.gz	1.09945e-09	chr2:208346147:208350024:clu_45013:ENSG00000115020.16
rs970377	Streptococcus.dysgalactiae	2	208387521	snv	C	A,G,T	T	0.761963602	2	208387521	208387521	C	T	intronic	PTH2R	.	.	.	chr2_208387521_C_T_b38	chr2	208387521	C	T	ENSG00000115020.16	0.198758	5.45972e-20	Cells_Cultured_fibroblasts.v8.signif_variant_gene_pairs.txt.gz	chr2_208387521_C_T_b38	Adrenal_Gland.v8.sqtl_signifpairs.txt.gz	1.77373e-06	chr2:208346147:208350024:clu_40367:ENSG00000115020.16
rs9924260	Anaerococcus.octavius	16	63720339	snv	C	G,T	NA	NA	16	63720339	63720339	C	T	intergenic	ENSG00000260658;LINC02165	dist=102293;dist=9866	.	.	NA	NA	NA	NA	NA	NA	NA	NA	NA	NA	NA	NA	NA
rs9924260	Anaerococcus.octavius	16	63720339	snv	C	G,T	NA	NA	16	63720339	63720339	C	G	intergenic	ENSG00000260658;LINC02165	dist=102293;dist=9866	.	.	NA	NA	NA	NA	NA	NA	NA	NA	NA	NA	NA	NA	NA
rs9924260	Anaerococcus.octavius	16	63720339	snv	C	G,T	NA	NA	16	63720339	63720339	C	G	intergenic	ENSG00000260658;LINC02165	dist=102293;dist=9866	.	.	NA	NA	NA	NA	NA	NA	NA	NA	NA	NA	NA	NA	NA
rs9924260	Anaerococcus.octavius	16	63720339	snv	C	G,T	NA	NA	16	63720339	63720339	C	T	intergenic	ENSG00000260658;LINC02165	dist=102293;dist=9866	.	.	NA	NA	NA	NA	NA	NA	NA	NA	NA	NA	NA	NA	NA
rs996097462	Anaerococcus.obesiensis	8	106344254	snv	G	A,T	NA	NA	8	106344254	106344254	G	A	intronic	OXR1	.	.	.	NA	NA	NA	NA	NA	NA	NA	NA	NA	NA	NA	NA	NA
